## Supplementary Table for "Genetic and Phenotypic Architecture of Brain Glymphatic System" (part 13 of 14)

### Sheet: Table S2 (continued)
Supplementary Table 2. Druggable Genes Identified from Finan et al.'s Study
FUCA1	ENSG00000179163	Tier 2	FUCA1	1	24171567	24194784	-1	fucosidase, alpha-L- 1, tissue [Source:HGNC Symbol;Acc:4006]	0	Y	N	N
PTPN11	ENSG00000179295	Tier 2	PTPN11	12	112856155	112947717	1	protein tyrosine phosphatase, non-receptor type 11 [Source:HGNC Symbol;Acc:9644]	66	Y	N	N
CLK3	ENSG00000179335	Tier 2	CLK3	15	74890841	74932057	1	CDC-like kinase 3 [Source:HGNC Symbol;Acc:2071]	6	Y	N	N
CCR8	ENSG00000179934	Tier 2	CCR8	3	39371197	39375171	1	chemokine (C-C motif) receptor 8 [Source:HGNC Symbol;Acc:1609]	0	Y	Y	N
CSNK1A1L	ENSG00000180138	Tier 2	CSNK1A1L	13	37677398	37679803	-1	casein kinase 1, alpha 1-like [Source:HGNC Symbol;Acc:20289]	0	Y	N	N
KCNE1	ENSG00000180509	Tier 2	KCNE1	21	35818988	35884573	-1	potassium voltage-gated channel, Isk-related family, member 1 [Source:HGNC Symbol;Acc:6240]	2	Y	N	N
PRF1	ENSG00000180644	Tier 2	PRF1	10	72357104	72362531	-1	perforin 1 (pore forming protein) [Source:HGNC Symbol;Acc:9360]	0	Y	Y	N
EHMT1	ENSG00000181090	Tier 2	EHMT1	9	140513444	140764468	1	euchromatic histone-lysine N-methyltransferase 1 [Source:HGNC Symbol;Acc:24650]	0	Y	N	N
NPM1	ENSG00000181163	Tier 2	NPM1	5	170814120	170838141	1	nucleophosmin (nucleolar phosphoprotein B23, numatrin) [Source:HGNC Symbol;Acc:7910]	0	Y	N	N
BACE2	ENSG00000182240	Tier 2	BACE2	21	42539728	42654445	1	beta-site APP-cleaving enzyme 2 [Source:HGNC Symbol;Acc:934]	1	Y	Y	N
C1S	ENSG00000182326	Tier 2	C1S	12	7096351	7178336	1	complement component 1, s subcomponent [Source:HGNC Symbol;Acc:1247]	2	Y	Y	N
FES	ENSG00000182511	Tier 2	FES	15	91426925	91439006	1	feline sarcoma oncogene [Source:HGNC Symbol;Acc:3657]	4	Y	N	N
KCNB2	ENSG00000182674	Tier 2	KCNB2	8	73449626	73850584	1	potassium voltage-gated channel, Shab-related subfamily, member 2 [Source:HGNC Symbol;Acc:6232]	0	Y	N	N
CCR3	ENSG00000183625	Tier 2	CCR3	3	46205096	46308197	1	chemokine (C-C motif) receptor 3 [Source:HGNC Symbol;Acc:1604]	6	Y	Y	N
UPP1	ENSG00000183696	Tier 2	UPP1	7	48128225	48148330	1	uridine phosphorylase 1 [Source:HGNC Symbol;Acc:12576]	0	Y	N	N
NPBWR1	ENSG00000183729	Tier 2	NPBWR1	8	53850991	53853677	1	neuropeptides B/W receptor 1 [Source:HGNC Symbol;Acc:4522]	0	Y	Y	N
PTP4A2	ENSG00000184007	Tier 2	PTP4A2	1	32372022	32410457	-1	protein tyrosine phosphatase type IVA, member 2 [Source:HGNC Symbol;Acc:9635]	0	Y	N	N
KCNJ12	ENSG00000184185	Tier 2	KCNJ12	17	21279509	21323179	1	potassium inwardly-rectifying channel, subfamily J, member 12 [Source:HGNC Symbol;Acc:6258]	1	Y	Y	N
PLA2G6	ENSG00000184381	Tier 2	PLA2G6	22	38507502	38601697	-1	phospholipase A2, group VI (cytosolic, calcium-independent) [Source:HGNC Symbol;Acc:9039]	4	Y	N	N
TXNRD2	ENSG00000184470	Tier 2	TXNRD2	22	19863040	19929341	-1	thioredoxin reductase 2 [Source:HGNC Symbol;Acc:18155]	0	Y	N	N
LPAR5	ENSG00000184574	Tier 2	LPAR5	12	6728001	6745613	-1	lysophosphatidic acid receptor 5 [Source:HGNC Symbol;Acc:13307]	0	Y	Y	N
KCNH7	ENSG00000184611	Tier 2	KCNH7	2	163227917	163695240	-1	potassium voltage-gated channel, subfamily H (eag-related), member 7 [Source:HGNC Symbol;Acc:18863]	8	Y	N	N
DGAT1	ENSG00000185000	Tier 2	DGAT1	8	145539954	145550573	-1	diacylglycerol O-acyltransferase 1 [Source:HGNC Symbol;Acc:2843]	0	Y	N	N
NPY2R	ENSG00000185149	Tier 2	NPY2R	4	156129781	156138230	1	neuropeptide Y receptor Y2 [Source:HGNC Symbol;Acc:7957]	0	Y	Y	N
PRMT3	ENSG00000185238	Tier 2	PRMT3	11	20409076	20530840	1	protein arginine methyltransferase 3 [Source:HGNC Symbol;Acc:30163]	0	Y	N	N
SV2B	ENSG00000185518	Tier 2	SV2B	15	91643180	91844539	1	synaptic vesicle glycoprotein 2B [Source:HGNC Symbol;Acc:16874]	0	Y	N	N
PRKG1	ENSG00000185532	Tier 2	PRKG1	10	52750945	54058110	1	protein kinase, cGMP-dependent, type I [Source:HGNC Symbol;Acc:9414]	1	Y	N	N
P4HB	ENSG00000185624	Tier 2	P4HB	17	79801035	79818570	-1	prolyl 4-hydroxylase, beta polypeptide [Source:HGNC Symbol;Acc:8548]	0	Y	Y	N
PIP5K1C	ENSG00000186111	Tier 2	PIP5K1C	19	3630181	3700477	-1	phosphatidylinositol-4-phosphate 5-kinase, type I, gamma [Source:HGNC Symbol;Acc:8996]	0	Y	N	N
FFAR4	ENSG00000186188	Tier 2	FFAR4	10	95326422	95364237	1	free fatty acid receptor 4 [Source:HGNC Symbol;Acc:19061]	1	Y	Y	N
PDE2A	ENSG00000186642	Tier 2	PDE2A	11	72287185	72385635	-1	phosphodiesterase 2A, cGMP-stimulated [Source:HGNC Symbol;Acc:8777]	4	Y	N	N
CXCR3	ENSG00000186810	Tier 2	CXCR3	X	70835766	70838367	-1	chemokine (C-X-C motif) receptor 3 [Source:HGNC Symbol;Acc:4540]	0	Y	Y	N
PNLIPRP1	ENSG00000187021	Tier 2	PNLIPRP1	10	118349897	118368687	1	pancreatic lipase-related protein 1 [Source:HGNC Symbol;Acc:9156]	0	Y	Y	N
MITF	ENSG00000187098	Tier 2	MITF	3	69788586	70017488	1	microphthalmia-associated transcription factor [Source:HGNC Symbol;Acc:7105]	0	Y	N	N
USP7	ENSG00000187555	Tier 2	USP7	16	8985951	9058371	-1	ubiquitin specific peptidase 7 (herpes virus-associated) [Source:HGNC Symbol;Acc:12630]	0	Y	N	N
TRPV2	ENSG00000187688	Tier 2	TRPV2	17	16318856	16340317	1	transient receptor potential cation channel, subfamily V, member 2 [Source:HGNC Symbol;Acc:18082]	0	Y	N	N
SLC18A3	ENSG00000187714	Tier 2	SLC18A3	10	50818347	50820765	1	solute carrier family 18 (vesicular acetylcholine transporter), member 3 [Source:HGNC Symbol;Acc:10936]	0	Y	N	N
AMY1C	ENSG00000187733	Tier 2	AMY1C	1	104293028	104301312	1	amylase, alpha 1C (salivary) [Source:HGNC Symbol;Acc:476]	0	Y	Y	N
P2RX2	ENSG00000187848	Tier 2	P2RX2	12	133195366	133198972	1	purinergic receptor P2X, ligand-gated ion channel, 2 [Source:HGNC Symbol;Acc:15459]	0	Y	N	N
PLA2G2C	ENSG00000187980	Tier 2	PLA2G2C	1	20487746	20503917	-1	phospholipase A2, group IIC [Source:HGNC Symbol;Acc:9032]	0	Y	N	N
CLCN1	ENSG00000188037	Tier 2	CLCN1	7	143013219	143049176	1	chloride channel, voltage-sensitive 1 [Source:HGNC Symbol;Acc:2019]	0	Y	N	N
SBK1	ENSG00000188322	Tier 2	SBK1	16	28303840	28335170	1	SH3 domain binding kinase 1 [Source:HGNC Symbol;Acc:17699]	0	Y	N	N
GLRA4	ENSG00000188828	Tier 2	GLRA4	X	102962152	102983583	-1	glycine receptor, alpha 4 [Source:HGNC Symbol;Acc:31715]	0	Y	N	N
NDUFA4	ENSG00000189043	Tier 2	NDUFA4	7	10971578	10979883	-1	NADH dehydrogenase (ubiquinone) 1 alpha subcomplex, 4, 9kDa [Source:HGNC Symbol;Acc:7687]	0	Y	N	N
GRM7	ENSG00000196277	Tier 2	GRM7	3	6811688	7783215	1	glutamate receptor, metabotropic 7 [Source:HGNC Symbol;Acc:4599]	0	Y	N	N
WDR5	ENSG00000196363	Tier 2	WDR5	9	137000487	137025093	1	WD repeat domain 5 [Source:HGNC Symbol;Acc:12757]	0	Y	N	N
PTPN1	ENSG00000196396	Tier 2	PTPN1	20	49126891	49201299	1	protein tyrosine phosphatase, non-receptor type 1 [Source:HGNC Symbol;Acc:9642]	0	Y	N	N
ESRRG	ENSG00000196482	Tier 2	ESRRG	1	216676588	217311097	-1	estrogen-related receptor gamma [Source:HGNC Symbol;Acc:3474]	0	Y	N	N
WNK3	ENSG00000196632	Tier 2	WNK3	X	54219256	54385075	-1	WNK lysine deficient protein kinase 3 [Source:HGNC Symbol;Acc:14543]	0	Y	N	N
NEK5	ENSG00000197168	Tier 2	NEK5	13	52611093	52703214	-1	NIMA-related kinase 5 [Source:HGNC Symbol;Acc:7748]	0	Y	N	N
C5AR1	ENSG00000197405	Tier 2	C5AR1	19	47793280	47825323	1	complement component 5a receptor 1 [Source:HGNC Symbol;Acc:1338]	0	Y	Y	N
TXNRD3	ENSG00000197763	Tier 2	TXNRD3	3	126290622	126373998	-1	thioredoxin reductase 3 [Source:HGNC Symbol;Acc:20667]	0	Y	N	N
PLCG2	ENSG00000197943	Tier 2	PLCG2	16	81772702	81991899	1	phospholipase C, gamma 2 (phosphatidylinositol-specific) [Source:HGNC Symbol;Acc:9066]	0	Y	N	N
PPIAL4C	ENSG00000198161	Tier 2	PPIAL4C	1	149553003	149553787	1	peptidylprolyl isomerase A (cyclophilin A)-like 4C [Source:HGNC Symbol;Acc:33995]	0	N	Y	N
TUBB3	ENSG00000198211	Tier 2	TUBB3	16	89985573	90002500	1	tubulin, beta 3 class III [Source:HGNC Symbol;Acc:20772]	17	Y	Y	N
FKBP1C	ENSG00000198225	Tier 2	FKBP1C	6	63921351	63922929	1	FK506 binding protein 1C [Source:HGNC Symbol;Acc:21376]	0	Y	N	N
GFPT1	ENSG00000198380	Tier 2	GFPT1	2	69546905	69614382	-1	glutamine--fructose-6-phosphate transaminase 1 [Source:HGNC Symbol;Acc:4241]	0	Y	N	N
MGEA5	ENSG00000198408	Tier 2	MGEA5	10	103544200	103578696	-1	meningioma expressed antigen 5 (hyaluronidase) [Source:HGNC Symbol;Acc:7056]	0	Y	N	N
TLK1	ENSG00000198586	Tier 2	TLK1	2	171847333	172087824	-1	tousled-like kinase 1 [Source:HGNC Symbol;Acc:11841]	1	Y	N	N
RYR2	ENSG00000198626	Tier 2	RYR2	1	237205505	237997288	1	ryanodine receptor 2 (cardiac) [Source:HGNC Symbol;Acc:10484]	0	Y	N	N
STK39	ENSG00000198648	Tier 2	STK39	2	168810530	169104651	-1	serine threonine kinase 39 [Source:HGNC Symbol;Acc:17717]	2	Y	N	N
CALM1	ENSG00000198668	Tier 2	CALM1	14	90862846	90874605	1	calmodulin 1 (phosphorylase kinase, delta) [Source:HGNC Symbol;Acc:1442]	0	Y	Y	N
MT-CO2	ENSG00000198712	Tier 2	MT-CO2	MT	7586	8269	1	mitochondrially encoded cytochrome c oxidase II [Source:HGNC Symbol;Acc:7421]	0	Y	N	N
SLC5A3	ENSG00000198743	Tier 2	SLC5A3	21	35445870	35478559	1	solute carrier family 5 (sodium/myo-inositol cotransporter), member 3 [Source:HGNC Symbol;Acc:11038]	0	Y	N	N
CDC42BPB	ENSG00000198752	Tier 2	CDC42BPB	14	103398716	103523799	-1	CDC42 binding protein kinase beta (DMPK-like) [Source:HGNC Symbol;Acc:1738]	0	Y	N	N
SUCNR1	ENSG00000198829	Tier 2	SUCNR1	3	151591431	151602405	1	succinate receptor 1 [Source:HGNC Symbol;Acc:4542]	0	Y	Y	N
GRK5	ENSG00000198873	Tier 2	GRK5	10	120967101	121215131	1	G protein-coupled receptor kinase 5 [Source:HGNC Symbol;Acc:4544]	1	Y	N	N
MT-ND4	ENSG00000198886	Tier 2	MT-ND4	MT	10760	12137	1	mitochondrially encoded NADH dehydrogenase 4 [Source:HGNC Symbol;Acc:7459]	0	Y	N	N
SREBF2	ENSG00000198911	Tier 2	SREBF2	22	42229109	42303312	1	sterol regulatory element binding transcription factor 2 [Source:HGNC Symbol;Acc:11290]	0	Y	N	N
TGM2	ENSG00000198959	Tier 2	TGM2	20	36756863	36794980	-1	transglutaminase 2 [Source:HGNC Symbol;Acc:11778]	0	Y	N	N
HSD3B1	ENSG00000203857	Tier 2	HSD3B1	1	120049821	120057681	1	hydroxy-delta-5-steroid dehydrogenase, 3 beta- and steroid delta-isomerase 1 [Source:HGNC Symbol;Acc:5217]	0	Y	N	N
LIPN	ENSG00000204020	Tier 2	LIPN	10	90521163	90537999	1	lipase, family member N [Source:HGNC Symbol;Acc:23452]	0	Y	N	N
LIPK	ENSG00000204021	Tier 2	LIPK	10	90484301	90512543	1	lipase, family member K [Source:HGNC Symbol;Acc:23444]	0	Y	N	N
LIPJ	ENSG00000204022	Tier 2	LIPJ	10	90346510	90366733	1	lipase, family member J [Source:HGNC Symbol;Acc:21773]	0	Y	N	N
BMPR2	ENSG00000204217	Tier 2	BMPR2	2	203241659	203432474	1	bone morphogenetic protein receptor, type II (serine/threonine kinase) [Source:HGNC Symbol;Acc:1078]	0	Y	N	N
BRD2	ENSG00000204256	Tier 2	BRD2	6	32936437	32949282	1	bromodomain containing 2 [Source:HGNC Symbol;Acc:1103]	3	Y	N	N
EHMT2	ENSG00000204371	Tier 2	EHMT2	6	31847536	31865464	-1	euchromatic histone-lysine N-methyltransferase 2 [Source:HGNC Symbol;Acc:14129]	60	Y	N	N
HSPA1B	ENSG00000204388	Tier 2	HSPA1B	6	31795512	31798031	1	heat shock 70kDa protein 1B [Source:HGNC Symbol;Acc:5233]	60	Y	N	N
HSPA1A	ENSG00000204389	Tier 2	HSPA1A	6	31783291	31785723	1	heat shock 70kDa protein 1A [Source:HGNC Symbol;Acc:5232]	60	Y	N	N
AKT1S1	ENSG00000204673	Tier 2	AKT1S1	19	50372295	50381716	-1	AKT1 substrate 1 (proline-rich) [Source:HGNC Symbol;Acc:28426]	0	Y	N	N
CPT1B	ENSG00000205560	Tier 2	CPT1B	22	51007290	51017899	-1	carnitine palmitoyltransferase 1B (muscle) [Source:HGNC Symbol;Acc:2329]	0	Y	N	N
AREGB	ENSG00000205595	Tier 2	AREGB	4	75480629	75490486	1	amphiregulin B [Source:HGNC Symbol;Acc:34509]	2	Y	Y	N
TSSK2	ENSG00000206203	Tier 2	TSSK2	22	19118321	19120134	1	testis-specific serine kinase 2 [Source:HGNC Symbol;Acc:11401]	0	Y	N	N
STK38L	ENSG00000211455	Tier 2	STK38L	12	27396901	27478892	1	serine/threonine kinase 38 like [Source:HGNC Symbol;Acc:17848]	0	Y	N	N
ASIC3	ENSG00000213199	Tier 2	ASIC3	7	150745379	150749843	1	acid-sensing (proton-gated) ion channel 3 [Source:HGNC Symbol;Acc:101]	0	Y	N	N
LTB4R2	ENSG00000213906	Tier 2	LTB4R2	14	24774940	24781259	1	leukotriene B4 receptor 2 [Source:HGNC Symbol;Acc:19260]	1	Y	Y	N
PPME1	ENSG00000214517	Tier 2	PPME1	11	73882144	73965748	1	protein phosphatase methylesterase 1 [Source:HGNC Symbol;Acc:30178]	0	Y	N	N
DDX3X	ENSG00000215301	Tier 2	DDX3X	X	41192651	41223725	1	DEAD (Asp-Glu-Ala-Asp) box helicase 3, X-linked [Source:HGNC Symbol;Acc:2745]	0	Y	N	N
PSMB11	ENSG00000222028	Tier 2	PSMB11	14	23511376	23513269	1	proteasome (prosome, macropain) subunit, beta type, 11 [Source:HGNC Symbol;Acc:31963]	0	Y	N	N
PGA4	ENSG00000229183	Tier 2	PGA4	11	60989688	61018929	1	pepsinogen 4, group I (pepsinogen A) [Source:HGNC Symbol;Acc:8886]	0	Y	Y	N
PGA3	ENSG00000229859	Tier 2	PGA3	11	60970779	60980570	1	pepsinogen 3, group I (pepsinogen A) [Source:HGNC Symbol;Acc:8885]	0	Y	Y	N
SBK3	ENSG00000231274	Tier 2	SBK3	19	56052023	56056909	-1	SH3 domain binding kinase family, member 3 [Source:HGNC Symbol;Acc:44121]	0	Y	N	N
KDM4E	ENSG00000235268	Tier 2	KDM4E	11	94758422	94760760	1	lysine (K)-specific demethylase 4E [Source:HGNC Symbol;Acc:37098]	0	Y	N	N
PPIAL4G	ENSG00000236334	Tier 2	PPIAL4G	1	143767144	143767881	-1	peptidylprolyl isomerase A (cyclophilin A)-like 4G [Source:HGNC Symbol;Acc:33996]	0	N	Y	N
AMY1A	ENSG00000237763	Tier 2	AMY1A	1	104197912	104207173	1	amylase, alpha 1A (salivary) [Source:HGNC Symbol;Acc:474]	0	Y	Y	N
APOBEC3G	ENSG00000239713	Tier 2	APOBEC3G	22	39436924	39483748	1	apolipoprotein B mRNA editing enzyme, catalytic polypeptide-like 3G [Source:HGNC Symbol;Acc:17357]	0	Y	N	N
AMY2B	ENSG00000240038	Tier 2	AMY2B	1	104096437	104122156	1	amylase, alpha 2B (pancreatic) [Source:HGNC Symbol;Acc:478]	0	Y	Y	N
PPIL3	ENSG00000240344	Tier 2	PPIL3	2	201735630	201754026	-1	peptidylprolyl isomerase (cyclophilin)-like 3 [Source:HGNC Symbol;Acc:9262]	0	N	Y	N
MIF	ENSG00000240972	Tier 2	MIF	22	24236191	24237414	1	macrophage migration inhibitory factor (glycosylation-inhibiting factor) [Source:HGNC Symbol;Acc:7097]	0	Y	Y	N
PLA2G4B	ENSG00000243708	Tier 2	PLA2G4B	15	42120283	42140345	1	phospholipase A2, group IVB (cytosolic) [Source:HGNC Symbol;Acc:9036]	0	Y	Y	N
HBB	ENSG00000244734	Tier 2	HBB	11	5246694	5250625	-1	hemoglobin, beta [Source:HGNC Symbol;Acc:4827]	1	Y	N	N
CDK11B	ENSG00000248333	Tier 2	CDK11B	1	1570603	1590473	-1	cyclin-dependent kinase 11B [Source:HGNC Symbol;Acc:1729]	0	Y	N	N
CDK3	ENSG00000250506	Tier 2	CDK3	17	73996987	74002080	1	cyclin-dependent kinase 3 [Source:HGNC Symbol;Acc:1772]	0	Y	N	N
PRKDC	ENSG00000253729	Tier 2	PRKDC	8	48685669	48872743	-1	protein kinase, DNA-activated, catalytic polypeptide [Source:HGNC Symbol;Acc:9413]	0	Y	N	N
NOX5	ENSG00000255346	Tier 2	NOX5	15	69222864	69355083	1	NADPH oxidase, EF-hand calcium binding domain 5 [Source:HGNC Symbol;Acc:14874]	0	Y	N	N
HCAR3	ENSG00000255398	Tier 2	HCAR3	12	123199303	123201439	-1	hydroxycarboxylic acid receptor 3 [Source:HGNC Symbol;Acc:16824]	0	Y	Y	N
PPIAL4B	ENSG00000255854	Tier 2	PPIAL4B	1	144363462	144364246	-1	peptidylprolyl isomerase A (cyclophilin A)-like 4B [Source:HGNC Symbol;Acc:33994]	0	N	Y	N
PPIAL4A	ENSG00000255963	Tier 2	PPIAL4A	1	147954635	147955419	-1	peptidylprolyl isomerase A (cyclophilin A)-like 4A [Source:HGNC Symbol;Acc:24369]	0	N	Y	N
PPIAL4D	ENSG00000256374	Tier 2	PPIAL4D	1	148201752	148202536	-1	peptidylprolyl isomerase A (cyclophilin A)-like 4D [Source:HGNC Symbol;Acc:33998]	0	N	Y	N
GPR142	ENSG00000257008	Tier 2	GPR142	17	72363546	72368761	1	G protein-coupled receptor 142 [Source:HGNC Symbol;Acc:20088]	0	Y	N	N
	ENSG00000257743	Tier 2		7	141811549	141922124	1	Putative inactive maltase-glucoamylase-like protein LOC93432 [Source:UniProtKB/Swiss-Prot;Acc:Q2M2H8]	0	Y	N	N
BCL2L2-PABPN1	ENSG00000258643	Tier 2	BCL2L2-PABPN1	14	23776044	23794578	1	BCL2L2-PABPN1 readthrough [Source:HGNC Symbol;Acc:42959]	0	Y	N	N
	ENSG00000259753	Tier 2		17	45331263	45421658	1	Integrin beta [Source:UniProtKB/TrEMBL;Acc:B4DTY9]	2	Y	Y	N
	ENSG00000262304	Tier 2		17	3468738	3539543	-1	transient receptor potential cation channel subfamily V member 1 [Source:RefSeq peptide;Acc:NP_542435]	0	Y	N	N
	ENSG00000263620	Tier 2		17	8054134	8066293	-1	Uncharacterized protein [Source:UniProtKB/TrEMBL;Acc:L7N2F9]	1	N	Y	N
	ENSG00000264813	Tier 2		17	61562184	61599209	1	Angiotensin-converting enzyme; Uncharacterized protein [Source:UniProtKB/TrEMBL;Acc:L7MUH0]	12	Y	N	N
	ENSG00000268500	Tier 2		19	52115344	52150142	-1		1	N	Y	N
CFH	ENSG00000000971	Tier 3A	CFH	1	196621008	196716634	1	complement factor H [Source:HGNC Symbol;Acc:4883]	21	N	Y	N
WNT16	ENSG00000002745	Tier 3A	WNT16	7	120965421	120981158	1	wingless-type MMTV integration site family, member 16 [Source:HGNC Symbol;Acc:16267]	13	N	Y	N
M6PR	ENSG00000003056	Tier 3A	M6PR	12	9092959	9102551	-1	mannose-6-phosphate receptor (cation dependent) [Source:HGNC Symbol;Acc:6752]	1	N	Y	N
TFPI	ENSG00000003436	Tier 3A	TFPI	2	188328957	188430487	-1	tissue factor pathway inhibitor (lipoprotein-associated coagulation inhibitor) [Source:HGNC Symbol;Acc:11760]	0	N	Y	N
SLC4A1	ENSG00000004939	Tier 3A	SLC4A1	17	42325753	42345509	-1	solute carrier family 4 (anion exchanger), member 1 (Diego blood group) [Source:HGNC Symbol;Acc:11027]	2	N	Y	N
CRLF1	ENSG00000006016	Tier 3A	CRLF1	19	18683030	18718551	-1	cytokine receptor-like factor 1 [Source:HGNC Symbol;Acc:2364]	1	N	Y	N
PROM1	ENSG00000007062	Tier 3A	PROM1	4	15964699	16086001	-1	prominin 1 [Source:HGNC Symbol;Acc:9454]	0	N	Y	N
IL32	ENSG00000008517	Tier 3A	IL32	16	3115298	3131908	1	interleukin 32 [Source:HGNC Symbol;Acc:16830]	0	N	Y	N
TENM1	ENSG00000009694	Tier 3A	TENM1	X	123509753	124097666	-1	teneurin transmembrane protein 1 [Source:HGNC Symbol;Acc:8117]	0	N	Y	N
MASP2	ENSG00000009724	Tier 3A	MASP2	1	11086580	11107290	-1	mannan-binding lectin serine peptidase 2 [Source:HGNC Symbol;Acc:6902]	0	N	Y	N
CD9	ENSG00000010278	Tier 3A	CD9	12	6308881	6347425	1	CD9 molecule [Source:HGNC Symbol;Acc:1709]	0	N	Y	N
SEMA3G	ENSG00000010319	Tier 3A	SEMA3G	3	52467069	52479101	-1	sema domain, immunoglobulin domain (Ig), short basic domain, secreted, (semaphorin) 3G [Source:HGNC Symbol;Acc:30400]	10	N	Y	N
HFE	ENSG00000010704	Tier 3A	HFE	6	26087509	26098571	1	hemochromatosis [Source:HGNC Symbol;Acc:4886]	41	N	Y	N
MRC2	ENSG00000011028	Tier 3A	MRC2	17	60704762	60770958	1	mannose receptor, C type 2 [Source:HGNC Symbol;Acc:16875]	0	N	Y	N
SLC6A7	ENSG00000011083	Tier 3A	SLC6A7	5	149569520	149602351	1	solute carrier family 6 (neurotransmitter transporter), member 7 [Source:HGNC Symbol;Acc:11054]	0	Y	N	N
LTF	ENSG00000012223	Tier 3A	LTF	3	46477136	46526724	-1	lactotransferrin [Source:HGNC Symbol;Acc:6720]	2	N	Y	N
CNTN1	ENSG00000018236	Tier 3A	CNTN1	12	41086244	41466220	1	contactin 1 [Source:HGNC Symbol;Acc:2171]	1	N	Y	N
VSIG2	ENSG00000019102	Tier 3A	VSIG2	11	124617368	124622134	-1	V-set and immunoglobulin domain containing 2 [Source:HGNC Symbol;Acc:17149]	1	N	Y	N
NRXN3	ENSG00000021645	Tier 3A	NRXN3	14	78708734	80330762	1	neurexin 3 [Source:HGNC Symbol;Acc:8010]	4	N	Y	N
ERP44	ENSG00000023318	Tier 3A	ERP44	9	102741461	102861322	-1	endoplasmic reticulum protein 44 [Source:HGNC Symbol;Acc:18311]	0	N	Y	N
FAS	ENSG00000026103	Tier 3A	FAS	10	90750414	90775542	1	Fas cell surface death receptor [Source:HGNC Symbol;Acc:11920]	2	N	Y	N
RNASET2	ENSG00000026297	Tier 3A	RNASET2	6	167342992	167370679	-1	ribonuclease T2 [Source:HGNC Symbol;Acc:21686]	6	N	Y	N
IBSP	ENSG00000029559	Tier 3A	IBSP	4	88720733	88733074	1	integrin-binding sialoprotein [Source:HGNC Symbol;Acc:5341]	0	N	Y	N
GRN	ENSG00000030582	Tier 3A	GRN	17	42422614	42430470	1	granulin [Source:HGNC Symbol;Acc:4601]	1	N	Y	N
TIMP2	ENSG00000035862	Tier 3A	TIMP2	17	76849059	76921469	-1	TIMP metallopeptidase inhibitor 2 [Source:HGNC Symbol;Acc:11821]	0	N	Y	N
AGA	ENSG00000038002	Tier 3A	AGA	4	178351924	178363657	-1	aspartylglucosaminidase [Source:HGNC Symbol;Acc:318]	0	N	Y	N
VCAN	ENSG00000038427	Tier 3A	VCAN	5	82767284	82878122	1	versican [Source:HGNC Symbol;Acc:2464]	0	N	Y	N
CDH1	ENSG00000039068	Tier 3A	CDH1	16	68771128	68869451	1	cadherin 1, type 1, E-cadherin (epithelial) [Source:HGNC Symbol;Acc:1748]	1	N	Y	N
C6	ENSG00000039537	Tier 3A	C6	5	41142336	41261540	-1	complement component 6 [Source:HGNC Symbol;Acc:1339]	0	N	Y	N
RTN4R	ENSG00000040608	Tier 3A	RTN4R	22	20228938	20270769	-1	reticulon 4 receptor [Source:HGNC Symbol;Acc:18601]	0	Y	Y	N
USH2A	ENSG00000042781	Tier 3A	USH2A	1	215796236	216596738	-1	Usher syndrome 2A (autosomal recessive, mild) [Source:HGNC Symbol;Acc:12601]	0	N	Y	N
TG	ENSG00000042832	Tier 3A	TG	8	133879203	134147147	1	thyroglobulin [Source:HGNC Symbol;Acc:11764]	2	Y	Y	N
ADAM28	ENSG00000042980	Tier 3A	ADAM28	8	24151553	24216531	1	ADAM metallopeptidase domain 28 [Source:HGNC Symbol;Acc:206]	1	N	Y	N
CP	ENSG00000047457	Tier 3A	CP	3	148880197	148939842	-1	ceruloplasmin (ferroxidase) [Source:HGNC Symbol;Acc:2295]	1	N	Y	N
TNFRSF17	ENSG00000048462	Tier 3A	TNFRSF17	16	12058964	12061925	1	tumor necrosis factor receptor superfamily, member 17 [Source:HGNC Symbol;Acc:11913]	1	N	Y	N
KITLG	ENSG00000049130	Tier 3A	KITLG	12	88886570	88974628	-1	KIT ligand [Source:HGNC Symbol;Acc:6343]	7	N	Y	N
ADAMTS6	ENSG00000049192	Tier 3A	ADAMTS6	5	64444563	64777747	-1	ADAM metallopeptidase with thrombospondin type 1 motif, 6 [Source:HGNC Symbol;Acc:222]	1	N	Y	N
LTBP1	ENSG00000049323	Tier 3A	LTBP1	2	33172039	33624576	1	latent transforming growth factor beta binding protein 1 [Source:HGNC Symbol;Acc:6714]	3	N	Y	N
DKK3	ENSG00000050165	Tier 3A	DKK3	11	11984653	12031316	-1	dickkopf WNT signaling pathway inhibitor 3 [Source:HGNC Symbol;Acc:2893]	0	N	Y	N
COL23A1	ENSG00000050767	Tier 3A	COL23A1	5	177664619	178017556	-1	collagen, type XXIII, alpha 1 [Source:HGNC Symbol;Acc:22990]	0	N	Y	N
PRSS8	ENSG00000052344	Tier 3A	PRSS8	16	31142756	31147083	-1	protease, serine, 8 [Source:HGNC Symbol;Acc:9491]	5	N	Y	N
FSTL4	ENSG00000053108	Tier 3A	FSTL4	5	132532147	132948255	-1	follistatin-like 4 [Source:HGNC Symbol;Acc:21389]	0	N	Y	N
GALC	ENSG00000054983	Tier 3A	GALC	14	88304164	88460009	-1	galactosylceramidase [Source:HGNC Symbol;Acc:4115]	4	N	Y	N
ITIH4	ENSG00000055955	Tier 3A	ITIH4	3	52846991	52865495	-1	inter-alpha-trypsin inhibitor heavy chain family, member 4 [Source:HGNC Symbol;Acc:6169]	12	N	Y	N
ITIH1	ENSG00000055957	Tier 3A	ITIH1	3	52811603	52826078	1	inter-alpha-trypsin inhibitor heavy chain 1 [Source:HGNC Symbol;Acc:6166]	11	N	Y	N
ATP2B4	ENSG00000058668	Tier 3A	ATP2B4	1	203595689	203713209	1	ATPase, Ca++ transporting, plasma membrane 4 [Source:HGNC Symbol;Acc:817]	1	Y	N	N
WNK1	ENSG00000060237	Tier 3A	WNK1	12	861759	1020618	1	WNK lysine deficient protein kinase 1 [Source:HGNC Symbol;Acc:14540]	0	Y	N	N
COL11A1	ENSG00000060718	Tier 3A	COL11A1	1	103342023	103574052	-1	collagen, type XI, alpha 1 [Source:HGNC Symbol;Acc:2186]	1	N	Y	N
WNT8A	ENSG00000061492	Tier 3A	WNT8A	5	137419581	137428054	1	wingless-type MMTV integration site family, member 8A [Source:HGNC Symbol;Acc:12788]	0	N	Y	N
WISP2	ENSG00000064205	Tier 3A	WISP2	20	43343485	43357150	1	WNT1 inducible signaling pathway protein 2 [Source:HGNC Symbol;Acc:12770]	0	N	Y	N
NTN1	ENSG00000065320	Tier 3A	NTN1	17	8924859	9147317	1	netrin 1 [Source:HGNC Symbol;Acc:8029]	0	N	Y	N
COL17A1	ENSG00000065618	Tier 3A	COL17A1	10	105791044	105845760	-1	collagen, type XVII, alpha 1 [Source:HGNC Symbol;Acc:2194]	1	N	Y	N
ATP2B3	ENSG00000067842	Tier 3A	ATP2B3	X	152783134	152848397	1	ATPase, Ca++ transporting, plasma membrane 3 [Source:HGNC Symbol;Acc:816]	1	Y	N	N
HYAL2	ENSG00000068001	Tier 3A	HYAL2	3	50355221	50360337	-1	hyaluronoglucosaminidase 2 [Source:HGNC Symbol;Acc:5321]	0	N	Y	N
RORA	ENSG00000069667	Tier 3A	RORA	15	60780483	61521518	-1	RAR-related orphan receptor A [Source:HGNC Symbol;Acc:10258]	5	Y	N	N
TGFBR3	ENSG00000069702	Tier 3A	TGFBR3	1	92145902	92371892	-1	transforming growth factor, beta receptor III [Source:HGNC Symbol;Acc:11774]	0	N	Y	N
SCT	ENSG00000070031	Tier 3A	SCT	11	626431	627143	-1	secretin [Source:HGNC Symbol;Acc:10607]	1	N	Y	N
NUCB2	ENSG00000070081	Tier 3A	NUCB2	11	17229700	17371521	1	nucleobindin 2 [Source:HGNC Symbol;Acc:8044]	7	N	Y	N
FGF10	ENSG00000070193	Tier 3A	FGF10	5	44303646	44389808	-1	fibroblast growth factor 10 [Source:HGNC Symbol;Acc:3666]	1	N	Y	N
MGAT4A	ENSG00000071073	Tier 3A	MGAT4A	2	99235569	99347589	-1	mannosyl (alpha-1,3-)-glycoprotein beta-1,4-N-acetylglucosaminyltransferase, isozyme A [Source:HGNC Symbol;Acc:7047]	0	N	Y	N
WDR1	ENSG00000071127	Tier 3A	WDR1	4	10075963	10118573	-1	WD repeat domain 1 [Source:HGNC Symbol;Acc:12754]	13	N	Y	N
PRLH	ENSG00000071677	Tier 3A	PRLH	2	238475217	238475818	1	prolactin releasing hormone [Source:HGNC Symbol;Acc:17945]	0	N	Y	N
LPHN1	ENSG00000072071	Tier 3A	LPHN1	19	14260750	14316999	-1	latrophilin 1 [Source:HGNC Symbol;Acc:20973]	0	N	Y	N
ACTN1	ENSG00000072110	Tier 3A	ACTN1	14	69340860	69446157	-1	actinin, alpha 1 [Source:HGNC Symbol;Acc:163]	0	N	Y	N
TRPC5	ENSG00000072315	Tier 3A	TRPC5	X	111017543	111326004	-1	transient receptor potential cation channel, subfamily C, member 5 [Source:HGNC Symbol;Acc:12337]	0	Y	N	N
PVR	ENSG00000073008	Tier 3A	PVR	19	45147098	45166850	1	poliovirus receptor [Source:HGNC Symbol;Acc:9705]	0	N	Y	N
CD5L	ENSG00000073754	Tier 3A	CD5L	1	157800704	157868046	-1	CD5 molecule-like [Source:HGNC Symbol;Acc:1690]	1	N	Y	N
ST6GAL1	ENSG00000073849	Tier 3A	ST6GAL1	3	186648274	186796341	1	ST6 beta-galactosamide alpha-2,6-sialyltranferase 1 [Source:HGNC Symbol;Acc:10860]	21	N	Y	N
ATP2A3	ENSG00000074370	Tier 3A	ATP2A3	17	3827169	3867736	-1	ATPase, Ca++ transporting, ubiquitous [Source:HGNC Symbol;Acc:813]	0	Y	N	N
NTN4	ENSG00000074527	Tier 3A	NTN4	12	96051583	96184930	-1	netrin 4 [Source:HGNC Symbol;Acc:13658]	0	N	Y	N
SEMA3A	ENSG00000075213	Tier 3A	SEMA3A	7	83585093	84122040	-1	sema domain, immunoglobulin domain (Ig), short basic domain, secreted, (semaphorin) 3A [Source:HGNC Symbol;Acc:10723]	1	N	Y	N
SEMA3C	ENSG00000075223	Tier 3A	SEMA3C	7	80371854	80551675	-1	sema domain, immunoglobulin domain (Ig), short basic domain, secreted, (semaphorin) 3C [Source:HGNC Symbol;Acc:10725]	1	N	Y	N
FBLN1	ENSG00000077942	Tier 3A	FBLN1	22	45898118	45997015	1	fibulin 1 [Source:HGNC Symbol;Acc:3600]	1	N	Y	N
ITGA8	ENSG00000077943	Tier 3A	ITGA8	10	15555948	15762124	-1	integrin, alpha 8 [Source:HGNC Symbol;Acc:6144]	0	N	Y	N
LAMP3	ENSG00000078081	Tier 3A	LAMP3	3	182840001	182881627	-1	lysosomal-associated membrane protein 3 [Source:HGNC Symbol;Acc:14582]	3	N	Y	N
AFM	ENSG00000079557	Tier 3A	AFM	4	74347400	74369691	1	afamin [Source:HGNC Symbol;Acc:316]	2	N	Y	N
SCGN	ENSG00000079689	Tier 3A	SCGN	6	25652464	25702011	1	secretagogin, EF-hand calcium binding protein [Source:HGNC Symbol;Acc:16941]	37	N	Y	N
CFHR2	ENSG00000080910	Tier 3A	CFHR2	1	196788898	196928356	1	complement factor H-related 2 [Source:HGNC Symbol;Acc:4890]	22	N	Y	N
CXCL2	ENSG00000081041	Tier 3A	CXCL2	4	74962752	74965010	-1	chemokine (C-X-C motif) ligand 2 [Source:HGNC Symbol;Acc:4603]	1	N	Y	N
COL4A4	ENSG00000081052	Tier 3A	COL4A4	2	227867427	228028829	-1	collagen, type IV, alpha 4 [Source:HGNC Symbol;Acc:2206]	1	N	Y	N
PLOD1	ENSG00000083444	Tier 3A	PLOD1	1	11994262	12035595	1	procollagen-lysine, 2-oxoglutarate 5-dioxygenase 1 [Source:HGNC Symbol;Acc:9081]	1	N	Y	N
CD82	ENSG00000085117	Tier 3A	CD82	11	44585977	44641913	1	CD82 molecule [Source:HGNC Symbol;Acc:6210]	0	N	Y	N
WNT11	ENSG00000085741	Tier 3A	WNT11	11	75897369	75921780	-1	wingless-type MMTV integration site family, member 11 [Source:HGNC Symbol;Acc:12776]	1	N	Y	N
B4GALT1	ENSG00000086062	Tier 3A	B4GALT1	9	33104080	33167354	-1	UDP-Gal:betaGlcNAc beta 1,4- galactosyltransferase, polypeptide 1 [Source:HGNC Symbol;Acc:924]	10	N	Y	N
EPDR1	ENSG00000086289	Tier 3A	EPDR1	7	37723446	37991543	1	ependymin related 1 [Source:HGNC Symbol;Acc:17572]	3	N	Y	N
ADAMTS2	ENSG00000087116	Tier 3A	ADAMTS2	5	178537852	178772431	-1	ADAM metallopeptidase with thrombospondin type 1 motif, 2 [Source:HGNC Symbol;Acc:218]	0	N	Y	N
NID2	ENSG00000087303	Tier 3A	NID2	14	52471521	52535712	-1	nidogen 2 (osteonidogen) [Source:HGNC Symbol;Acc:13389]	0	N	Y	N
GNAS	ENSG00000087460	Tier 3A	GNAS	20	57414773	57486247	1	GNAS complex locus [Source:HGNC Symbol;Acc:4392]	2	N	Y	N
EDEM2	ENSG00000088298	Tier 3A	EDEM2	20	33703167	33865928	-1	ER degradation enhancer, mannosidase alpha-like 2 [Source:HGNC Symbol;Acc:15877]	14	N	Y	N
DEFB127	ENSG00000088782	Tier 3A	DEFB127	20	138111	139804	1	defensin, beta 127 [Source:HGNC Symbol;Acc:16206]	0	N	Y	N
CPXM1	ENSG00000088882	Tier 3A	CPXM1	20	2774715	2781283	-1	carboxypeptidase X (M14 family), member 1 [Source:HGNC Symbol;Acc:15771]	0	N	Y	N
SIRPG	ENSG00000089012	Tier 3A	SIRPG	20	1609798	1638425	-1	signal-regulatory protein gamma [Source:HGNC Symbol;Acc:15757]	1	N	Y	N
OAS1	ENSG00000089127	Tier 3A	OAS1	12	113344582	113369990	1	2'-5'-oligoadenylate synthetase 1, 40/46kDa [Source:HGNC Symbol;Acc:8086]	3	N	Y	N
CHGB	ENSG00000089199	Tier 3A	CHGB	20	5892076	5906007	1	chromogranin B (secretogranin 1) [Source:HGNC Symbol;Acc:1930]	0	N	Y	N
ERP29	ENSG00000089248	Tier 3A	ERP29	12	112451120	112461255	1	endoplasmic reticulum protein 29 [Source:HGNC Symbol;Acc:13799]	69	N	Y	N
CHRD	ENSG00000090539	Tier 3A	CHRD	3	184097861	184108524	1	chordin [Source:HGNC Symbol;Acc:1949]	0	N	Y	N
FLT3LG	ENSG00000090554	Tier 3A	FLT3LG	19	49977464	49989488	1	fms-related tyrosine kinase 3 ligand [Source:HGNC Symbol;Acc:3766]	3	N	Y	N
DLD	ENSG00000091140	Tier 3A	DLD	7	107531415	107572175	1	dihydrolipoamide dehydrogenase [Source:HGNC Symbol;Acc:2898]	4	Y	N	N
ITGA6	ENSG00000091409	Tier 3A	ITGA6	2	173292082	173371181	1	integrin, alpha 6 [Source:HGNC Symbol;Acc:6142]	2	N	Y	N
TF	ENSG00000091513	Tier 3A	TF	3	133464800	133497850	1	transferrin [Source:HGNC Symbol;Acc:11740]	18	N	Y	N
APOH	ENSG00000091583	Tier 3A	APOH	17	64208151	64252643	-1	apolipoprotein H (beta-2-glycoprotein I) [Source:HGNC Symbol;Acc:616]	2	N	Y	N
CCDC80	ENSG00000091986	Tier 3A	CCDC80	3	112323407	112368377	-1	coiled-coil domain containing 80 [Source:HGNC Symbol;Acc:30649]	1	N	Y	N
TRPM7	ENSG00000092439	Tier 3A	TRPM7	15	50844670	50979012	-1	transient receptor potential cation channel, subfamily M, member 7 [Source:HGNC Symbol;Acc:17994]	2	Y	N	N
COL9A3	ENSG00000092758	Tier 3A	COL9A3	20	61447596	61472511	1	collagen, type IX, alpha 3 [Source:HGNC Symbol;Acc:2219]	0	N	Y	N
NXPE1	ENSG00000095110	Tier 3A	NXPE1	11	114392437	114430617	-1	neurexophilin and PC-esterase domain family, member 1 [Source:HGNC Symbol;Acc:28527]	2	N	Y	N
TLL2	ENSG00000095587	Tier 3A	TLL2	10	98124363	98273675	-1	tolloid-like 2 [Source:HGNC Symbol;Acc:11844]	0	N	Y	N
CRTAC1	ENSG00000095713	Tier 3A	CRTAC1	10	99624757	99790585	-1	cartilage acidic protein 1 [Source:HGNC Symbol;Acc:14882]	0	N	Y	N
IL11	ENSG00000095752	Tier 3A	IL11	19	55875757	55881831	-1	interleukin 11 [Source:HGNC Symbol;Acc:5966]	0	N	Y	N
NCR2	ENSG00000096264	Tier 3A	NCR2	6	41303393	41318625	1	natural cytotoxicity triggering receptor 2 [Source:HGNC Symbol;Acc:6732]	0	N	Y	N
MLN	ENSG00000096395	Tier 3A	MLN	6	33762450	33771788	-1	motilin [Source:HGNC Symbol;Acc:7141]	2	N	Y	N
PCSK5	ENSG00000099139	Tier 3A	PCSK5	9	78505560	78977255	1	proprotein convertase subtilisin/kexin type 5 [Source:HGNC Symbol;Acc:8747]	2	N	Y	N
MAST3	ENSG00000099308	Tier 3A	MAST3	19	18208603	18262502	1	microtubule associated serine/threonine kinase 3 [Source:HGNC Symbol;Acc:19036]	1	Y	N	N
IGFALS	ENSG00000099769	Tier 3A	IGFALS	16	1840414	1844972	-1	insulin-like growth factor binding protein, acid labile subunit [Source:HGNC Symbol;Acc:5468]	2	N	Y	N
GGT1	ENSG00000100031	Tier 3A	GGT1	22	24979718	25024972	1	gamma-glutamyltransferase 1 [Source:HGNC Symbol;Acc:4250]	5	N	Y	N
MFNG	ENSG00000100060	Tier 3A	MFNG	22	37865101	37882439	-1	MFNG O-fucosylpeptide 3-beta-N-acetylglucosaminyltransferase [Source:HGNC Symbol;Acc:7038]	0	N	Y	N
PIK3IP1	ENSG00000100100	Tier 3A	PIK3IP1	22	31677579	31688520	-1	phosphoinositide-3-kinase interacting protein 1 [Source:HGNC Symbol;Acc:24942]	0	N	Y	N
HMOX1	ENSG00000100292	Tier 3A	HMOX1	22	35776354	35790207	1	heme oxygenase (decycling) 1 [Source:HGNC Symbol;Acc:5013]	0	N	Y	N
PDGFB	ENSG00000100311	Tier 3A	PDGFB	22	39619364	39640756	-1	platelet-derived growth factor beta polypeptide [Source:HGNC Symbol;Acc:8800]	0	N	Y	N
APOL1	ENSG00000100342	Tier 3A	APOL1	22	36649056	36663576	1	apolipoprotein L, 1 [Source:HGNC Symbol;Acc:618]	1	N	Y	N
CSF2RB	ENSG00000100368	Tier 3A	CSF2RB	22	37309670	37336491	1	colony stimulating factor 2 receptor, beta, low-affinity (granulocyte-macrophage) [Source:HGNC Symbol;Acc:2436]	0	N	Y	N
GZMH	ENSG00000100450	Tier 3A	GZMH	14	25075686	25078905	-1	granzyme H (cathepsin G-like 2, protein h-CCPX) [Source:HGNC Symbol;Acc:4710]	1	N	Y	N
SERPINA4	ENSG00000100665	Tier 3A	SERPINA4	14	95027428	95036250	1	serpin peptidase inhibitor, clade A (alpha-1 antiproteinase, antitrypsin), member 4 [Source:HGNC Symbol;Acc:8948]	0	N	Y	N
VRK1	ENSG00000100749	Tier 3A	VRK1	14	97263641	97398059	1	vaccinia related kinase 1 [Source:HGNC Symbol;Acc:12718]	0	Y	N	N
PLTP	ENSG00000100979	Tier 3A	PLTP	20	44527399	44540794	-1	phospholipid transfer protein [Source:HGNC Symbol;Acc:9093]	12	N	Y	N
PROCR	ENSG00000101000	Tier 3A	PROCR	20	33759876	33765165	1	protein C receptor, endothelial [Source:HGNC Symbol;Acc:9452]	12	N	Y	N
COL20A1	ENSG00000101203	Tier 3A	COL20A1	20	61924538	61966203	1	collagen, type XX, alpha 1 [Source:HGNC Symbol;Acc:14670]	0	N	Y	N
ANGPT4	ENSG00000101280	Tier 3A	ANGPT4	20	853296	896977	-1	angiopoietin 4 [Source:HGNC Symbol;Acc:487]	0	N	Y	N
SIRPB1	ENSG00000101307	Tier 3A	SIRPB1	20	1544167	1600707	-1	signal-regulatory protein beta 1 [Source:HGNC Symbol;Acc:15928]	0	N	Y	N
PDYN	ENSG00000101327	Tier 3A	PDYN	20	1959403	1974732	-1	prodynorphin [Source:HGNC Symbol;Acc:8820]	0	N	Y	N
JAG1	ENSG00000101384	Tier 3A	JAG1	20	10618332	10654694	-1	jagged 1 [Source:HGNC Symbol;Acc:6188]	1	N	Y	N
BPI	ENSG00000101425	Tier 3A	BPI	20	36888551	36965907	1	bactericidal/permeability-increasing protein [Source:HGNC Symbol;Acc:1095]	0	N	Y	N
CST9L	ENSG00000101435	Tier 3A	CST9L	20	23545369	23549386	-1	cystatin 9-like [Source:HGNC Symbol;Acc:16233]	0	N	Y	N
CST3	ENSG00000101439	Tier 3A	CST3	20	23608534	23619110	-1	cystatin C [Source:HGNC Symbol;Acc:2475]	3	N	Y	N
WFDC2	ENSG00000101443	Tier 3A	WFDC2	20	44098346	44110172	1	WAP four-disulfide core domain 2 [Source:HGNC Symbol;Acc:15939]	0	N	Y	N
SPINT3	ENSG00000101446	Tier 3A	SPINT3	20	44141101	44144264	-1	serine peptidase inhibitor, Kunitz type, 3 [Source:HGNC Symbol;Acc:11248]	0	N	Y	N
CHRDL1	ENSG00000101938	Tier 3A	CHRDL1	X	109917084	110039286	-1	chordin-like 1 [Source:HGNC Symbol;Acc:29861]	2	N	Y	N
ACP5	ENSG00000102575	Tier 3A	ACP5	19	11685475	11689823	-1	acid phosphatase 5, tartrate resistant [Source:HGNC Symbol;Acc:124]	0	N	Y	N
FGF9	ENSG00000102678	Tier 3A	FGF9	13	22245522	22278637	1	fibroblast growth factor 9 [Source:HGNC Symbol;Acc:3687]	0	N	Y	N
HAS3	ENSG00000103044	Tier 3A	HAS3	16	69139467	69152622	1	hyaluronan synthase 3 [Source:HGNC Symbol;Acc:4820]	0	N	Y	N
PLA2G15	ENSG00000103066	Tier 3A	PLA2G15	16	68279207	68294961	1	phospholipase A2, group XV [Source:HGNC Symbol;Acc:17163]	11	N	Y	N
CRISPLD2	ENSG00000103196	Tier 3A	CRISPLD2	16	84853590	84954374	1	cysteine-rich secretory protein LCCL domain containing 2 [Source:HGNC Symbol;Acc:25248]	0	N	Y	N
METRN	ENSG00000103260	Tier 3A	METRN	16	765115	769655	1	meteorin, glial cell differentiation regulator [Source:HGNC Symbol;Acc:14151]	1	N	Y	N
IL21R	ENSG00000103522	Tier 3A	IL21R	16	27413483	27462115	1	interleukin 21 receptor [Source:HGNC Symbol;Acc:6006]	0	N	Y	N
SCG3	ENSG00000104112	Tier 3A	SCG3	15	51973550	52013223	1	secretogranin III [Source:HGNC Symbol;Acc:13707]	0	N	Y	N
CPQ	ENSG00000104324	Tier 3A	CPQ	8	97657455	98161882	1	carboxypeptidase Q [Source:HGNC Symbol;Acc:16910]	0	N	Y	N
WISP1	ENSG00000104415	Tier 3A	WISP1	8	134203282	134242587	1	WNT1 inducible signaling pathway protein 1 [Source:HGNC Symbol;Acc:12769]	0	N	Y	N
IL7	ENSG00000104432	Tier 3A	IL7	8	79587978	79717758	-1	interleukin 7 [Source:HGNC Symbol;Acc:6023]	0	N	Y	N
FGL1	ENSG00000104760	Tier 3A	FGL1	8	17721889	17767874	-1	fibrinogen-like 1 [Source:HGNC Symbol;Acc:3695]	0	N	Y	N
FCGRT	ENSG00000104870	Tier 3A	FCGRT	19	50010073	50029590	1	Fc fragment of IgG, receptor, transporter, alpha [Source:HGNC Symbol;Acc:3621]	3	N	Y	N
AMH	ENSG00000104899	Tier 3A	AMH	19	2249308	2252072	1	anti-Mullerian hormone [Source:HGNC Symbol;Acc:464]	0	N	Y	N
DKKL1	ENSG00000104901	Tier 3A	DKKL1	19	49865040	49878373	1	dickkopf-like 1 [Source:HGNC Symbol;Acc:16528]	1	N	Y	N
RETN	ENSG00000104918	Tier 3A	RETN	19	7733930	7735334	1	resistin [Source:HGNC Symbol;Acc:20389]	0	N	Y	N
OLFM2	ENSG00000105088	Tier 3A	OLFM2	19	9964394	10047228	-1	olfactomedin 2 [Source:HGNC Symbol;Acc:17189]	1	N	Y	N
ICAM4	ENSG00000105371	Tier 3A	ICAM4	19	10397643	10399198	1	intercellular adhesion molecule 4 (Landsteiner-Wiener blood group) [Source:HGNC Symbol;Acc:5347]	5	N	Y	N
FGF21	ENSG00000105550	Tier 3A	FGF21	19	49258816	49261587	1	fibroblast growth factor 21 [Source:HGNC Symbol;Acc:3678]	8	N	Y	N
LILRB5	ENSG00000105609	Tier 3A	LILRB5	19	54754263	54761164	-1	leukocyte immunoglobulin-like receptor, subfamily B (with TM and ITIM domains), member 5 [Source:HGNC Symbol;Acc:6609]	1	N	Y	N
SCN1B	ENSG00000105711	Tier 3A	SCN1B	19	35521588	35531352	1	sodium channel, voltage-gated, type I, beta subunit [Source:HGNC Symbol;Acc:10586]	0	N	Y	N
TFPI2	ENSG00000105825	Tier 3A	TFPI2	7	93514709	93520303	-1	tissue factor pathway inhibitor 2 [Source:HGNC Symbol;Acc:11761]	0	N	Y	N
WNT2	ENSG00000105989	Tier 3A	WNT2	7	116916685	116963343	-1	wingless-type MMTV integration site family member 2 [Source:HGNC Symbol;Acc:12780]	2	N	Y	N
FKBP14	ENSG00000106080	Tier 3A	FKBP14	7	30050203	30066300	-1	FK506 binding protein 14, 22 kDa [Source:HGNC Symbol;Acc:18625]	0	Y	Y	N
PCOLCE	ENSG00000106333	Tier 3A	PCOLCE	7	100199800	100205798	1	procollagen C-endopeptidase enhancer [Source:HGNC Symbol;Acc:8738]	0	N	Y	N
SFRP4	ENSG00000106483	Tier 3A	SFRP4	7	37945543	38065297	-1	secreted frizzled-related protein 4 [Source:HGNC Symbol;Acc:10778]	3	N	Y	N
AEBP1	ENSG00000106624	Tier 3A	AEBP1	7	44143960	44154161	1	AE binding protein 1 [Source:HGNC Symbol;Acc:303]	0	N	Y	N
FKTN	ENSG00000106692	Tier 3A	FKTN	9	108320411	108403399	1	fukutin [Source:HGNC Symbol;Acc:3622]	0	N	Y	N
PTGDS	ENSG00000107317	Tier 3A	PTGDS	9	139871956	139879887	1	prostaglandin D2 synthase 21kDa (brain) [Source:HGNC Symbol;Acc:9592]	0	N	Y	N
ABCA2	ENSG00000107331	Tier 3A	ABCA2	9	139901686	139923367	-1	ATP-binding cassette, sub-family A (ABC1), member 2 [Source:HGNC Symbol;Acc:32]	0	Y	N	N
CXCL12	ENSG00000107562	Tier 3A	CXCL12	10	44793038	44881941	-1	chemokine (C-X-C motif) ligand 12 [Source:HGNC Symbol;Acc:10672]	1	N	Y	N
C10orf54	ENSG00000107738	Tier 3A	C10orf54	10	73507316	73533255	-1	chromosome 10 open reading frame 54 [Source:HGNC Symbol;Acc:30085]	0	N	Y	N
SPOCK2	ENSG00000107742	Tier 3A	SPOCK2	10	73818793	73848790	-1	sparc/osteonectin, cwcv and kazal-like domains proteoglycan (testican) 2 [Source:HGNC Symbol;Acc:13564]	0	N	Y	N
MINPP1	ENSG00000107789	Tier 3A	MINPP1	10	89264632	89313217	1	multiple inositol-polyphosphate phosphatase 1 [Source:HGNC Symbol;Acc:7102]	0	N	Y	N
CSF3	ENSG00000108342	Tier 3A	CSF3	17	38171614	38174066	1	colony stimulating factor 3 (granulocyte) [Source:HGNC Symbol;Acc:2438]	8	N	Y	N
ASIC2	ENSG00000108684	Tier 3A	ASIC2	17	31340105	32501983	-1	acid-sensing (proton-gated) ion channel 2 [Source:HGNC Symbol;Acc:99]	0	N	Y	N
CCL7	ENSG00000108688	Tier 3A	CCL7	17	32597240	32599261	1	chemokine (C-C motif) ligand 7 [Source:HGNC Symbol;Acc:10634]	3	N	Y	N
COL1A1	ENSG00000108821	Tier 3A	COL1A1	17	48260650	48278993	-1	collagen, type I, alpha 1 [Source:HGNC Symbol;Acc:2197]	0	N	Y	N
PPY	ENSG00000108849	Tier 3A	PPY	17	42018172	42019836	-1	pancreatic polypeptide [Source:HGNC Symbol;Acc:9327]	0	N	Y	N
EFTUD2	ENSG00000108883	Tier 3A	EFTUD2	17	42927311	42977030	-1	elongation factor Tu GTP binding domain containing 2 [Source:HGNC Symbol;Acc:30858]	0	N	Y	N
EFNB3	ENSG00000108947	Tier 3A	EFNB3	17	7608520	7614696	1	ephrin-B3 [Source:HGNC Symbol;Acc:3228]	2	N	Y	N
NMU	ENSG00000109255	Tier 3A	NMU	4	56461396	56502865	-1	neuromedin U [Source:HGNC Symbol;Acc:7859]	0	N	Y	N
CPE	ENSG00000109472	Tier 3A	CPE	4	166282346	166419472	1	carboxypeptidase E [Source:HGNC Symbol;Acc:2303]	0	N	Y	N
STIM2	ENSG00000109689	Tier 3A	STIM2	4	26859300	27027003	1	stromal interaction molecule 2 [Source:HGNC Symbol;Acc:19205]	0	N	Y	N
BST1	ENSG00000109743	Tier 3A	BST1	4	15704573	15739936	1	bone marrow stromal cell antigen 1 [Source:HGNC Symbol;Acc:1118]	3	N	Y	N
HGFAC	ENSG00000109758	Tier 3A	HGFAC	4	3443614	3451211	1	HGF activator [Source:HGNC Symbol;Acc:4894]	1	Y	Y	N
SIAE	ENSG00000110013	Tier 3A	SIAE	11	124503009	124565603	-1	sialic acid acetylesterase [Source:HGNC Symbol;Acc:18187]	1	N	Y	N
NRXN2	ENSG00000110076	Tier 3A	NRXN2	11	64373646	64490660	-1	neurexin 2 [Source:HGNC Symbol;Acc:8009]	4	N	Y	N
ST3GAL4	ENSG00000110080	Tier 3A	ST3GAL4	11	126225535	126310239	1	ST3 beta-galactoside alpha-2,3-sialyltransferase 4 [Source:HGNC Symbol;Acc:10864]	5	N	Y	N
APOA5	ENSG00000110243	Tier 3A	APOA5	11	116660083	116663136	-1	apolipoprotein A-V [Source:HGNC Symbol;Acc:17288]	57	N	Y	N
APOA4	ENSG00000110244	Tier 3A	APOA4	11	116691419	116694022	-1	apolipoprotein A-IV [Source:HGNC Symbol;Acc:602]	4	N	Y	N
APOC3	ENSG00000110245	Tier 3A	APOC3	11	116700422	116703788	1	apolipoprotein C-III [Source:HGNC Symbol;Acc:610]	6	N	Y	N
IL10RA	ENSG00000110324	Tier 3A	IL10RA	11	117857063	117872196	1	interleukin 10 receptor, alpha [Source:HGNC Symbol;Acc:5964]	0	N	Y	N
MDK	ENSG00000110492	Tier 3A	MDK	11	46402306	46405375	1	midkine (neurite growth-promoting factor 2) [Source:HGNC Symbol;Acc:6972]	0	N	Y	N
CD69	ENSG00000110848	Tier 3A	CD69	12	9905082	9913497	-1	CD69 molecule [Source:HGNC Symbol;Acc:1694]	1	N	Y	N
SELPLG	ENSG00000110876	Tier 3A	SELPLG	12	109015686	109027735	-1	selectin P ligand [Source:HGNC Symbol;Acc:10722]	0	N	Y	N
WNT5B	ENSG00000111186	Tier 3A	WNT5B	12	1639057	1756409	1	wingless-type MMTV integration site family, member 5B [Source:HGNC Symbol;Acc:16265]	1	N	Y	N
FZD10	ENSG00000111432	Tier 3A	FZD10	12	130647004	130650285	1	frizzled family receptor 10 [Source:HGNC Symbol;Acc:4039]	0	N	Y	N
IL26	ENSG00000111536	Tier 3A	IL26	12	68595131	68619601	-1	interleukin 26 [Source:HGNC Symbol;Acc:17119]	0	N	Y	N
RAB35	ENSG00000111737	Tier 3A	RAB35	12	120532899	120555306	-1	RAB35, member RAS oncogene family [Source:HGNC Symbol;Acc:9774]	0	N	Y	N
BTN3A3	ENSG00000111801	Tier 3A	BTN3A3	6	26440700	26453643	1	butyrophilin, subfamily 3, member A3 [Source:HGNC Symbol;Acc:1140]	1	N	Y	N
ULBP1	ENSG00000111981	Tier 3A	ULBP1	6	150285143	150294846	1	UL16 binding protein 1 [Source:HGNC Symbol;Acc:14893]	0	N	Y	N
TULP1	ENSG00000112041	Tier 3A	TULP1	6	35465651	35480715	-1	tubby like protein 1 [Source:HGNC Symbol;Acc:12423]	1	N	Y	N
CD83	ENSG00000112149	Tier 3A	CD83	6	14117872	14137149	1	CD83 molecule [Source:HGNC Symbol;Acc:1703]	1	N	Y	N
GPLD1	ENSG00000112293	Tier 3A	GPLD1	6	24424793	24495433	-1	glycosylphosphatidylinositol specific phospholipase D1 [Source:HGNC Symbol;Acc:4459]	3	N	Y	N
SMOC2	ENSG00000112562	Tier 3A	SMOC2	6	168841831	169073984	1	SPARC related modular calcium binding 2 [Source:HGNC Symbol;Acc:20323]	0	N	Y	N
LY86	ENSG00000112799	Tier 3A	LY86	6	6588341	6655216	1	lymphocyte antigen 86 [Source:HGNC Symbol;Acc:16837]	0	N	Y	N
LIFR	ENSG00000113594	Tier 3A	LIFR	5	38475065	38608456	-1	leukemia inhibitory factor receptor alpha [Source:HGNC Symbol;Acc:6597]	0	N	Y	N
C9	ENSG00000113600	Tier 3A	C9	5	39284364	39424970	-1	complement component 9 [Source:HGNC Symbol;Acc:1358]	1	N	Y	N
KNG1	ENSG00000113889	Tier 3A	KNG1	3	186435065	186461743	1	kininogen 1 [Source:HGNC Symbol;Acc:6383]	5	N	Y	N
HRG	ENSG00000113905	Tier 3A	HRG	3	186378005	186396029	1	histidine-rich glycoprotein [Source:HGNC Symbol;Acc:5181]	2	N	Y	N
WNT5A	ENSG00000114251	Tier 3A	WNT5A	3	55499743	55523973	-1	wingless-type MMTV integration site family, member 5A [Source:HGNC Symbol;Acc:12784]	0	N	Y	N
FGF12	ENSG00000114279	Tier 3A	FGF12	3	191857184	192485553	-1	fibroblast growth factor 12 [Source:HGNC Symbol;Acc:3668]	0	N	Y	N
HYAL1	ENSG00000114378	Tier 3A	HYAL1	3	50337320	50349812	-1	hyaluronoglucosaminidase 1 [Source:HGNC Symbol;Acc:5320]	0	N	Y	N
PLSCR4	ENSG00000114698	Tier 3A	PLSCR4	3	145910126	145968966	-1	phospholipid scramblase 4 [Source:HGNC Symbol;Acc:16497]	0	N	Y	N
CCL20	ENSG00000115009	Tier 3A	CCL20	2	228678558	228682272	1	chemokine (C-C motif) ligand 20 [Source:HGNC Symbol;Acc:10619]	0	N	Y	N
POMC	ENSG00000115138	Tier 3A	POMC	2	25383722	25391772	-1	proopiomelanocortin [Source:HGNC Symbol;Acc:9201]	2	N	Y	N
GCG	ENSG00000115263	Tier 3A	GCG	2	162999392	163008914	-1	glucagon [Source:HGNC Symbol;Acc:4191]	0	N	Y	N
EFEMP1	ENSG00000115380	Tier 3A	EFEMP1	2	56093102	56151274	-1	EGF containing fibulin-like extracellular matrix protein 1 [Source:HGNC Symbol;Acc:3218]	11	N	Y	N
WNT6	ENSG00000115596	Tier 3A	WNT6	2	219724544	219738955	1	wingless-type MMTV integration site family, member 6 [Source:HGNC Symbol;Acc:12785]	0	N	Y	N
IL1RL1	ENSG00000115602	Tier 3A	IL1RL1	2	102927962	102968497	1	interleukin 1 receptor-like 1 [Source:HGNC Symbol;Acc:5998]	19	N	Y	N
IL18R1	ENSG00000115604	Tier 3A	IL18R1	2	102927989	103015218	1	interleukin 18 receptor 1 [Source:HGNC Symbol;Acc:5988]	19	N	Y	N
IL18RAP	ENSG00000115607	Tier 3A	IL18RAP	2	103035149	103069025	1	interleukin 18 receptor accessory protein [Source:HGNC Symbol;Acc:5989]	19	N	Y	N
PROC	ENSG00000115718	Tier 3A	PROC	2	128176003	128186822	1	protein C (inactivator of coagulation factors Va and VIIIa) [Source:HGNC Symbol;Acc:9451]	2	Y	Y	N
LCT	ENSG00000115850	Tier 3A	LCT	2	136545410	136594750	-1	lactase [Source:HGNC Symbol;Acc:6530]	3	N	Y	N
PLEK	ENSG00000115956	Tier 3A	PLEK	2	68592305	68624585	1	pleckstrin [Source:HGNC Symbol;Acc:9070]	2	N	Y	N
TNR	ENSG00000116147	Tier 3A	TNR	1	175284330	175712906	-1	tenascin R [Source:HGNC Symbol;Acc:11953]	0	N	Y	N
PAPPA2	ENSG00000116183	Tier 3A	PAPPA2	1	176432307	176814735	1	pappalysin 2 [Source:HGNC Symbol;Acc:14615]	3	N	Y	N
CAPZA1	ENSG00000116489	Tier 3A	CAPZA1	1	113161795	113214241	1	capping protein (actin filament) muscle Z-line, alpha 1 [Source:HGNC Symbol;Acc:1488]	5	N	Y	N
LEPR	ENSG00000116678	Tier 3A	LEPR	1	65886248	66107242	1	leptin receptor [Source:HGNC Symbol;Acc:6554]	8	N	Y	N
CFHR3	ENSG00000116785	Tier 3A	CFHR3	1	196743925	196763203	1	complement factor H-related 3 [Source:HGNC Symbol;Acc:16980]	21	N	Y	N
CD58	ENSG00000116815	Tier 3A	CD58	1	117057157	117113661	-1	CD58 molecule [Source:HGNC Symbol;Acc:1688]	3	N	Y	N
NR5A2	ENSG00000116833	Tier 3A	NR5A2	1	199996730	200146552	1	nuclear receptor subfamily 5, group A, member 2 [Source:HGNC Symbol;Acc:7984]	3	Y	N	N
NID1	ENSG00000116962	Tier 3A	NID1	1	236139130	236228462	-1	nidogen 1 [Source:HGNC Symbol;Acc:7821]	0	N	Y	N
ZP4	ENSG00000116996	Tier 3A	ZP4	1	238045705	238054094	-1	zona pellucida glycoprotein 4 [Source:HGNC Symbol;Acc:15770]	0	N	Y	N
SLAMF1	ENSG00000117090	Tier 3A	SLAMF1	1	160577890	160617085	-1	signaling lymphocytic activation molecule family member 1 [Source:HGNC Symbol;Acc:10903]	0	N	Y	N
CD48	ENSG00000117091	Tier 3A	CD48	1	160648536	160681641	-1	CD48 molecule [Source:HGNC Symbol;Acc:1683]	0	N	Y	N
MFAP2	ENSG00000117122	Tier 3A	MFAP2	1	17300997	17307330	-1	microfibrillar-associated protein 2 [Source:HGNC Symbol;Acc:7033]	6	N	Y	N
CD160	ENSG00000117281	Tier 3A	CD160	1	145695798	145715614	-1	CD160 molecule [Source:HGNC Symbol;Acc:17013]	0	N	Y	N
CR2	ENSG00000117322	Tier 3A	CR2	1	207627575	207663240	1	complement component (3d/Epstein Barr virus) receptor 2 [Source:HGNC Symbol;Acc:2336]	0	N	Y	N
CD46	ENSG00000117335	Tier 3A	CD46	1	207925402	207968858	1	CD46 molecule, complement regulatory protein [Source:HGNC Symbol;Acc:6953]	6	N	Y	N
APOA1	ENSG00000118137	Tier 3A	APOA1	11	116706467	116708666	-1	apolipoprotein A-I [Source:HGNC Symbol;Acc:600]	7	N	Y	N
RPN2	ENSG00000118705	Tier 3A	RPN2	20	35806813	35870022	1	ribophorin II [Source:HGNC Symbol;Acc:10382]	1	N	Y	N
CASQ2	ENSG00000118729	Tier 3A	CASQ2	1	116242628	116311402	-1	calsequestrin 2 (cardiac muscle) [Source:HGNC Symbol;Acc:1513]	0	N	Y	N
LTBP2	ENSG00000119681	Tier 3A	LTBP2	14	74964873	75079306	-1	latent transforming growth factor beta binding protein 2 [Source:HGNC Symbol;Acc:6715]	2	N	Y	N
INSL6	ENSG00000120210	Tier 3A	INSL6	9	5131979	5185668	-1	insulin-like 6 [Source:HGNC Symbol;Acc:6089]	1	N	Y	N
INSL4	ENSG00000120211	Tier 3A	INSL4	9	5231419	5235304	1	insulin-like 4 (placenta) [Source:HGNC Symbol;Acc:6087]	1	N	Y	N
TNN	ENSG00000120332	Tier 3A	TNN	1	175036994	175117202	1	tenascin N [Source:HGNC Symbol;Acc:22942]	0	N	Y	N
KCNJ5	ENSG00000120457	Tier 3A	KCNJ5	11	128761251	128790930	1	potassium inwardly-rectifying channel, subfamily J, member 5 [Source:HGNC Symbol;Acc:6266]	0	Y	Y	N
ENOX1	ENSG00000120658	Tier 3A	ENOX1	13	43787654	44361044	-1	ecto-NOX disulfide-thiol exchanger 1 [Source:HGNC Symbol;Acc:25474]	0	N	Y	N
CLU	ENSG00000120885	Tier 3A	CLU	8	27454434	27472548	-1	clusterin [Source:HGNC Symbol;Acc:2095]	5	N	Y	N
NPPB	ENSG00000120937	Tier 3A	NPPB	1	11917521	11918988	-1	natriuretic peptide B [Source:HGNC Symbol;Acc:7940]	1	N	Y	N
SCPEP1	ENSG00000121064	Tier 3A	SCPEP1	17	55055466	55084129	1	serine carboxypeptidase 1 [Source:HGNC Symbol;Acc:29507]	0	N	Y	N
PLBD1	ENSG00000121316	Tier 3A	PLBD1	12	14656595	14721283	-1	phospholipase B domain containing 1 [Source:HGNC Symbol;Acc:26215]	3	N	Y	N
PRB2	ENSG00000121335	Tier 3A	PRB2	12	11544476	11653975	-1	proline-rich protein BstNI subfamily 2 [Source:HGNC Symbol;Acc:9338]	0	N	Y	N
CRY2	ENSG00000121671	Tier 3A	CRY2	11	45868669	45904798	1	cryptochrome 2 (photolyase-like) [Source:HGNC Symbol;Acc:2385]	2	N	Y	N
CD244	ENSG00000122223	Tier 3A	CD244	1	160799950	160832692	-1	CD244 molecule, natural killer cell receptor 2B4 [Source:HGNC Symbol;Acc:18171]	0	N	Y	N
LY9	ENSG00000122224	Tier 3A	LY9	1	160765864	160798051	1	lymphocyte antigen 9 [Source:HGNC Symbol;Acc:6730]	0	N	Y	N
SPINK4	ENSG00000122711	Tier 3A	SPINK4	9	33218363	33248565	1	serine peptidase inhibitor, Kazal type 4 [Source:HGNC Symbol;Acc:16646]	0	N	Y	N
ITIH5	ENSG00000123243	Tier 3A	ITIH5	10	7601232	7708961	-1	inter-alpha-trypsin inhibitor heavy chain family, member 5 [Source:HGNC Symbol;Acc:21449]	0	N	Y	N
LRP1	ENSG00000123384	Tier 3A	LRP1	12	57522276	57607134	1	low density lipoprotein receptor-related protein 1 [Source:HGNC Symbol;Acc:6692]	7	N	Y	N
TUBA1B	ENSG00000123416	Tier 3A	TUBA1B	12	49521565	49525180	-1	tubulin, alpha 1b [Source:HGNC Symbol;Acc:18809]	0	Y	N	N
TNFAIP6	ENSG00000123610	Tier 3A	TNFAIP6	2	152214106	152236560	1	tumor necrosis factor, alpha-induced protein 6 [Source:HGNC Symbol;Acc:11898]	0	N	Y	N
PLA2G12A	ENSG00000123739	Tier 3A	PLA2G12A	4	110631145	110651233	-1	phospholipase A2, group XIIA [Source:HGNC Symbol;Acc:18554]	3	N	Y	N
C4BPA	ENSG00000123838	Tier 3A	C4BPA	1	207277607	207318317	1	complement component 4 binding protein, alpha [Source:HGNC Symbol;Acc:1325]	1	N	Y	N
C4BPB	ENSG00000123843	Tier 3A	C4BPB	1	207262187	207273338	1	complement component 4 binding protein, beta [Source:HGNC Symbol;Acc:1328]	1	N	Y	N
SLC12A4	ENSG00000124067	Tier 3A	SLC12A4	16	67977377	68003504	-1	solute carrier family 12 (potassium/chloride transporter), member 4 [Source:HGNC Symbol;Acc:10913]	11	Y	N	N
SDC4	ENSG00000124145	Tier 3A	SDC4	20	43953928	43977064	-1	syndecan 4 [Source:HGNC Symbol;Acc:10661]	0	N	Y	N
PIGT	ENSG00000124155	Tier 3A	PIGT	20	44044717	44054884	1	phosphatidylinositol glycan anchor biosynthesis, class T [Source:HGNC Symbol;Acc:14938]	0	N	Y	N
MATN4	ENSG00000124159	Tier 3A	MATN4	20	43922085	43937169	-1	matrilin 4 [Source:HGNC Symbol;Acc:6910]	0	N	Y	N
HIST1H4B	ENSG00000124529	Tier 3A	HIST1H4B	6	26027124	26027480	-1	histone cluster 1, H4b [Source:HGNC Symbol;Acc:4789]	40	N	Y	N
BTN1A1	ENSG00000124557	Tier 3A	BTN1A1	6	26501449	26510650	1	butyrophilin, subfamily 1, member A1 [Source:HGNC Symbol;Acc:1135]	1	N	Y	N
HIST1H3B	ENSG00000124693	Tier 3A	HIST1H3B	6	26031817	26032288	-1	histone cluster 1, H3b [Source:HGNC Symbol;Acc:4776]	40	N	Y	N
TREM1	ENSG00000124731	Tier 3A	TREM1	6	41235664	41254457	-1	triggering receptor expressed on myeloid cells 1 [Source:HGNC Symbol;Acc:17760]	0	N	Y	N
SSR1	ENSG00000124783	Tier 3A	SSR1	6	7268539	7347679	-1	signal sequence receptor, alpha [Source:HGNC Symbol;Acc:11323]	0	N	Y	N
IL37	ENSG00000125571	Tier 3A	IL37	2	113670548	113676459	1	interleukin 37 [Source:HGNC Symbol;Acc:15563]	0	N	Y	N
C3	ENSG00000125730	Tier 3A	C3	19	6677715	6730573	-1	complement component 3 [Source:HGNC Symbol;Acc:1318]	8	N	Y	N
DEFB126	ENSG00000125788	Tier 3A	DEFB126	20	123010	126392	1	defensin, beta 126 [Source:HGNC Symbol;Acc:15900]	0	N	Y	N
CD93	ENSG00000125810	Tier 3A	CD93	20	23059986	23066977	-1	CD93 molecule [Source:HGNC Symbol;Acc:15855]	0	N	Y	N
BMP2	ENSG00000125845	Tier 3A	BMP2	20	6748311	6760927	1	bone morphogenetic protein 2 [Source:HGNC Symbol;Acc:1069]	1	N	Y	N
PCSK2	ENSG00000125851	Tier 3A	PCSK2	20	17206752	17465223	1	proprotein convertase subtilisin/kexin type 2 [Source:HGNC Symbol;Acc:8744]	0	N	Y	N
GDF5	ENSG00000125965	Tier 3A	GDF5	20	34021145	34042568	-1	growth differentiation factor 5 [Source:HGNC Symbol;Acc:4220]	13	N	Y	N
MMP24	ENSG00000125966	Tier 3A	MMP24	20	33814457	33864801	1	matrix metallopeptidase 24 (membrane-inserted) [Source:HGNC Symbol;Acc:7172]	9	Y	Y	N
ST3GAL3	ENSG00000126091	Tier 3A	ST3GAL3	1	44171495	44396831	1	ST3 beta-galactoside alpha-2,3-sialyltransferase 3 [Source:HGNC Symbol;Acc:10866]	2	N	Y	N
PROZ	ENSG00000126231	Tier 3A	PROZ	13	113812968	113826694	1	protein Z, vitamin K-dependent plasma glycoprotein [Source:HGNC Symbol;Acc:9460]	0	Y	Y	N
CCR7	ENSG00000126353	Tier 3A	CCR7	17	38710021	38721724	-1	chemokine (C-C motif) receptor 7 [Source:HGNC Symbol;Acc:1608]	0	Y	Y	N
PZP	ENSG00000126838	Tier 3A	PZP	12	9301436	9360966	-1	pregnancy-zone protein [Source:HGNC Symbol;Acc:9750]	0	N	Y	N
FGFRL1	ENSG00000127418	Tier 3A	FGFRL1	4	1003724	1020685	1	fibroblast growth factor receptor-like 1 [Source:HGNC Symbol;Acc:3693]	2	N	Y	N
WFIKKN1	ENSG00000127578	Tier 3A	WFIKKN1	16	679239	684116	1	WAP, follistatin/kazal, immunoglobulin, kunitz and netrin domain containing 1 [Source:HGNC Symbol;Acc:30912]	0	N	Y	N
IL17B	ENSG00000127743	Tier 3A	IL17B	5	148750887	148783765	-1	interleukin 17B [Source:HGNC Symbol;Acc:5982]	0	N	Y	N
TNFRSF19	ENSG00000127863	Tier 3A	TNFRSF19	13	24144509	24250232	1	tumor necrosis factor receptor superfamily, member 19 [Source:HGNC Symbol;Acc:11915]	2	N	Y	N
ADM2	ENSG00000128165	Tier 3A	ADM2	22	50919985	50924869	1	adrenomedullin 2 [Source:HGNC Symbol;Acc:28898]	0	N	Y	N
IGLL1	ENSG00000128322	Tier 3A	IGLL1	22	23915312	23922495	-1	immunoglobulin lambda-like polypeptide 1 [Source:HGNC Symbol;Acc:5870]	0	N	Y	N
LIF	ENSG00000128342	Tier 3A	LIF	22	30636436	30642840	-1	leukemia inhibitory factor [Source:HGNC Symbol;Acc:6596]	0	N	Y	N
VGF	ENSG00000128564	Tier 3A	VGF	7	100805790	100808874	-1	VGF nerve growth factor inducible [Source:HGNC Symbol;Acc:12684]	0	N	Y	N
TWSG1	ENSG00000128791	Tier 3A	TWSG1	18	9334765	9402418	1	twisted gastrulation BMP signaling modulator 1 [Source:HGNC Symbol;Acc:12429]	0	N	Y	N
LOXL1	ENSG00000129038	Tier 3A	LOXL1	15	74218330	74244478	1	lysyl oxidase-like 1 [Source:HGNC Symbol;Acc:6665]	4	N	Y	N
CD68	ENSG00000129226	Tier 3A	CD68	17	7482785	7485429	1	CD68 molecule [Source:HGNC Symbol;Acc:1693]	20	N	Y	N
RNASE1	ENSG00000129538	Tier 3A	RNASE1	14	21269387	21271437	-1	ribonuclease, RNase A family, 1 (pancreatic) [Source:HGNC Symbol;Acc:10044]	0	N	Y	N
INS-IGF2	ENSG00000129965	Tier 3A	INS-IGF2	11	2153768	2182439	-1	INS-IGF2 readthrough [Source:HGNC Symbol;Acc:33527]	4	N	Y	N
LBP	ENSG00000129988	Tier 3A	LBP	20	36974759	37005665	1	lipopolysaccharide binding protein [Source:HGNC Symbol;Acc:6517]	0	N	Y	N
PVRL2	ENSG00000130202	Tier 3A	PVRL2	19	45349432	45392485	1	poliovirus receptor-related 2 (herpesvirus entry mediator B) [Source:HGNC Symbol;Acc:9707]	41	N	Y	N
APOE	ENSG00000130203	Tier 3A	APOE	19	45409011	45412650	1	apolipoprotein E [Source:HGNC Symbol;Acc:613]	84	N	Y	N
APOC1	ENSG00000130208	Tier 3A	APOC1	19	45417504	45422606	1	apolipoprotein C-I [Source:HGNC Symbol;Acc:607]	53	N	Y	N
NCAN	ENSG00000130287	Tier 3A	NCAN	19	19322782	19363042	1	neurocan [Source:HGNC Symbol;Acc:2465]	16	N	Y	N
EPO	ENSG00000130427	Tier 3A	EPO	7	100318423	100321323	1	erythropoietin [Source:HGNC Symbol;Acc:3415]	7	N	Y	N
PXDN	ENSG00000130508	Tier 3A	PXDN	2	1635659	1748624	-1	peroxidasin homolog (Drosophila) [Source:HGNC Symbol;Acc:14966]	0	Y	Y	N
GDF15	ENSG00000130513	Tier 3A	GDF15	19	18485541	18499986	1	growth differentiation factor 15 [Source:HGNC Symbol;Acc:30142]	0	N	Y	N
COL5A1	ENSG00000130635	Tier 3A	COL5A1	9	137533620	137736686	1	collagen, type V, alpha 1 [Source:HGNC Symbol;Acc:2209]	1	N	Y	N
ANGPTL6	ENSG00000130812	Tier 3A	ANGPTL6	19	10203014	10213472	-1	angiopoietin-like 6 [Source:HGNC Symbol;Acc:23140]	0	N	Y	N
ULBP2	ENSG00000131015	Tier 3A	ULBP2	6	150263136	150270371	1	UL16 binding protein 2 [Source:HGNC Symbol;Acc:14894]	0	N	Y	N
LILRB2	ENSG00000131042	Tier 3A	LILRB2	19	54777675	54785039	-1	leukocyte immunoglobulin-like receptor, subfamily B (with TM and ITIM domains), member 2 [Source:HGNC Symbol;Acc:6606]	3	N	Y	N
PYY	ENSG00000131096	Tier 3A	PYY	17	42030106	42081837	-1	peptide YY [Source:HGNC Symbol;Acc:9748]	0	N	Y	N
F12	ENSG00000131187	Tier 3A	F12	5	176829141	176836577	-1	coagulation factor XII (Hageman factor) [Source:HGNC Symbol;Acc:3530]	7	Y	Y	N
NAPSA	ENSG00000131400	Tier 3A	NAPSA	19	50861734	50869087	-1	napsin A aspartic peptidase [Source:HGNC Symbol;Acc:13395]	0	Y	Y	N
NDFIP1	ENSG00000131507	Tier 3A	NDFIP1	5	141488070	141534005	1	Nedd4 family interacting protein 1 [Source:HGNC Symbol;Acc:17592]	2	N	Y	N
VIMP	ENSG00000131871	Tier 3A	VIMP	15	101811022	101817705	-1	VCP-interacting membrane protein [Source:HGNC Symbol;Acc:30396]	0	N	Y	N
CHSY1	ENSG00000131873	Tier 3A	CHSY1	15	101715928	101792137	-1	chondroitin sulfate synthase 1 [Source:HGNC Symbol;Acc:17198]	1	N	Y	N
LGALS3	ENSG00000131981	Tier 3A	LGALS3	14	55590828	55612126	1	lectin, galactoside-binding, soluble, 3 [Source:HGNC Symbol;Acc:6563]	1	N	Y	N
MATN3	ENSG00000132031	Tier 3A	MATN3	2	20191872	20212455	-1	matrilin 3 [Source:HGNC Symbol;Acc:6909]	0	N	Y	N
EMILIN2	ENSG00000132205	Tier 3A	EMILIN2	18	2847028	2915991	1	elastin microfibril interfacer 2 [Source:HGNC Symbol;Acc:19881]	0	N	Y	N
SERPINF1	ENSG00000132386	Tier 3A	SERPINF1	17	1665253	1680868	1	serpin peptidase inhibitor, clade F (alpha-2 antiplasmin, pigment epithelium derived factor), member 1 [Source:HGNC Symbol;Acc:8824]	0	N	Y	N
MATN2	ENSG00000132561	Tier 3A	MATN2	8	98881068	99048944	1	matrilin 2 [Source:HGNC Symbol;Acc:6908]	0	N	Y	N
CRP	ENSG00000132693	Tier 3A	CRP	1	159682079	159684379	-1	C-reactive protein, pentraxin-related [Source:HGNC Symbol;Acc:2367]	16	N	Y	N
FCRL2	ENSG00000132704	Tier 3A	FCRL2	1	157715523	157746922	-1	Fc receptor-like 2 [Source:HGNC Symbol;Acc:14875]	2	N	Y	N
ANGPTL3	ENSG00000132855	Tier 3A	ANGPTL3	1	63063158	63071830	1	angiopoietin-like 3 [Source:HGNC Symbol;Acc:491]	22	N	Y	N
CHI3L1	ENSG00000133048	Tier 3A	CHI3L1	1	203148059	203155877	-1	chitinase 3-like 1 (cartilage glycoprotein-39) [Source:HGNC Symbol;Acc:1932]	0	N	Y	N
CHIT1	ENSG00000133063	Tier 3A	CHIT1	1	203181955	203242769	-1	chitinase 1 (chitotriosidase) [Source:HGNC Symbol;Acc:1936]	0	N	Y	N
TRPC4	ENSG00000133107	Tier 3A	TRPC4	13	38210773	38444562	-1	transient receptor potential cation channel, subfamily C, member 4 [Source:HGNC Symbol;Acc:12336]	0	Y	N	N
TPT1	ENSG00000133112	Tier 3A	TPT1	13	45911008	45915505	-1	tumor protein, translationally-controlled 1 [Source:HGNC Symbol;Acc:12022]	1	N	Y	N
PDZD2	ENSG00000133401	Tier 3A	PDZD2	5	31639517	32111037	1	PDZ domain containing 2 [Source:HGNC Symbol;Acc:18486]	0	N	Y	N
C1QTNF6	ENSG00000133466	Tier 3A	C1QTNF6	22	37576207	37595425	-1	C1q and tumor necrosis factor related protein 6 [Source:HGNC Symbol;Acc:14343]	3	N	Y	N
SFTPD	ENSG00000133661	Tier 3A	SFTPD	10	81697496	81742370	-1	surfactant protein D [Source:HGNC Symbol;Acc:10803]	6	N	Y	N
PEBP4	ENSG00000134020	Tier 3A	PEBP4	8	22570769	22857513	-1	phosphatidylethanolamine-binding protein 4 [Source:HGNC Symbol;Acc:28319]	0	N	Y	N
CD180	ENSG00000134061	Tier 3A	CD180	5	66478103	66492627	-1	CD180 molecule [Source:HGNC Symbol;Acc:6726]	0	N	Y	N
CHL1	ENSG00000134121	Tier 3A	CHL1	3	238279	451090	1	cell adhesion molecule L1-like [Source:HGNC Symbol;Acc:1939]	0	N	Y	N
TRPM1	ENSG00000134160	Tier 3A	TRPM1	15	31293264	31453476	-1	transient receptor potential cation channel, subfamily M, member 1 [Source:HGNC Symbol;Acc:7146]	0	Y	N	N
PTGFRN	ENSG00000134247	Tier 3A	PTGFRN	1	117452679	117532980	1	prostaglandin F2 receptor inhibitor [Source:HGNC Symbol;Acc:9601]	0	N	Y	N
NOTCH2	ENSG00000134250	Tier 3A	NOTCH2	1	120454176	120612240	-1	notch 2 [Source:HGNC Symbol;Acc:7882]	2	N	Y	N
SAA2	ENSG00000134339	Tier 3A	SAA2	11	18260770	18270190	-1	serum amyloid A2 [Source:HGNC Symbol;Acc:10514]	0	N	Y	N
CFHR4	ENSG00000134365	Tier 3A	CFHR4	1	196819371	196888102	1	complement factor H-related 4 [Source:HGNC Symbol;Acc:16979]	22	N	Y	N
CRB1	ENSG00000134376	Tier 3A	CRB1	1	197170592	197447585	1	crumbs homolog 1 (Drosophila) [Source:HGNC Symbol;Acc:2343]	4	N	Y	N
CFHR5	ENSG00000134389	Tier 3A	CFHR5	1	196946667	196978804	1	complement factor H-related 5 [Source:HGNC Symbol;Acc:24668]	3	N	Y	N
IL15RA	ENSG00000134470	Tier 3A	IL15RA	10	5990855	6020150	-1	interleukin 15 receptor, alpha [Source:HGNC Symbol;Acc:5978]	0	N	Y	N
KLRC1	ENSG00000134545	Tier 3A	KLRC1	12	10594863	10607284	-1	killer cell lectin-like receptor subfamily C, member 1 [Source:HGNC Symbol;Acc:6374]	1	N	Y	N
ACP2	ENSG00000134575	Tier 3A	ACP2	11	47260853	47270457	-1	acid phosphatase 2, lysosomal [Source:HGNC Symbol;Acc:123]	11	N	Y	N
GIF	ENSG00000134812	Tier 3A	GIF	11	59596741	59612974	-1	gastric intrinsic factor (vitamin B synthesis) [Source:HGNC Symbol;Acc:4268]	0	N	Y	N
TCN1	ENSG00000134827	Tier 3A	TCN1	11	59620273	59634048	-1	transcobalamin I (vitamin B12 binding protein, R binder family) [Source:HGNC Symbol;Acc:11652]	2	N	Y	N
COL4A2	ENSG00000134871	Tier 3A	COL4A2	13	110958159	111165374	1	collagen, type IV, alpha 2 [Source:HGNC Symbol;Acc:2203]	1	N	Y	N
ADAMTS8	ENSG00000134917	Tier 3A	ADAMTS8	11	130274820	130298888	-1	ADAM metallopeptidase with thrombospondin type 1 motif, 8 [Source:HGNC Symbol;Acc:224]	2	N	Y	N
ANXA1	ENSG00000135046	Tier 3A	ANXA1	9	75766673	75785309	1	annexin A1 [Source:HGNC Symbol;Acc:533]	0	N	Y	N
CD36	ENSG00000135218	Tier 3A	CD36	7	79998891	80308593	1	CD36 molecule (thrombospondin receptor) [Source:HGNC Symbol;Acc:1663]	1	N	Y	N
CD63	ENSG00000135404	Tier 3A	CD63	12	56119107	56123491	-1	CD63 molecule [Source:HGNC Symbol;Acc:1692]	0	N	Y	N
LACRT	ENSG00000135413	Tier 3A	LACRT	12	55024595	55028679	-1	lacritin [Source:HGNC Symbol;Acc:16430]	0	N	Y	N
ITGA7	ENSG00000135424	Tier 3A	ITGA7	12	56078352	56109827	-1	integrin, alpha 7 [Source:HGNC Symbol;Acc:6143]	0	N	Y	N
MIP	ENSG00000135517	Tier 3A	MIP	12	56843286	56862950	-1	major intrinsic protein of lens fiber [Source:HGNC Symbol;Acc:7103]	7	N	Y	N
CD164	ENSG00000135535	Tier 3A	CD164	6	109687717	109703762	-1	CD164 molecule, sialomucin [Source:HGNC Symbol;Acc:1632]	1	N	Y	N
KCNK1	ENSG00000135750	Tier 3A	KCNK1	1	233749750	233808258	1	potassium channel, subfamily K, member 1 [Source:HGNC Symbol;Acc:6272]	0	Y	N	N
WNT10A	ENSG00000135925	Tier 3A	WNT10A	2	219745085	219764303	1	wingless-type MMTV integration site family, member 10A [Source:HGNC Symbol;Acc:13829]	1	N	Y	N
EDAR	ENSG00000135960	Tier 3A	EDAR	2	109510927	109605828	-1	ectodysplasin A receptor [Source:HGNC Symbol;Acc:2895]	0	N	Y	N
AOAH	ENSG00000136250	Tier 3A	AOAH	7	36552456	36764154	-1	acyloxyacyl hydrolase (neutrophil) [Source:HGNC Symbol;Acc:548]	0	N	Y	N
ADAMTS7	ENSG00000136378	Tier 3A	ADAMTS7	15	79051545	79103773	-1	ADAM metallopeptidase with thrombospondin type 1 motif, 7 [Source:HGNC Symbol;Acc:223]	5	N	Y	N
CHAD	ENSG00000136457	Tier 3A	CHAD	17	48541857	48546327	-1	chondroadherin [Source:HGNC Symbol;Acc:1909]	0	N	Y	N
GH2	ENSG00000136487	Tier 3A	GH2	17	61957578	61959295	-1	growth hormone 2 [Source:HGNC Symbol;Acc:4262]	6	N	Y	N
CSH1	ENSG00000136488	Tier 3A	CSH1	17	61972275	61974021	-1	chorionic somatomammotropin hormone 1 (placental lactogen) [Source:HGNC Symbol;Acc:2440]	6	N	Y	N
IL36G	ENSG00000136688	Tier 3A	IL36G	2	113730780	113743242	1	interleukin 36, gamma [Source:HGNC Symbol;Acc:15741]	0	N	Y	N
IL1RN	ENSG00000136689	Tier 3A	IL1RN	2	113864791	113891593	1	interleukin 1 receptor antagonist [Source:HGNC Symbol;Acc:6000]	2	N	Y	N
IL36RN	ENSG00000136695	Tier 3A	IL36RN	2	113816215	113822959	1	interleukin 36 receptor antagonist [Source:HGNC Symbol;Acc:15561]	1	N	Y	N
IL36B	ENSG00000136696	Tier 3A	IL36B	2	113779668	113810444	-1	interleukin 36, beta [Source:HGNC Symbol;Acc:15564]	0	N	Y	N
IL1F10	ENSG00000136697	Tier 3A	IL1F10	2	113825547	113833427	1	interleukin 1 family, member 10 (theta) [Source:HGNC Symbol;Acc:15552]	1	N	Y	N
NOV	ENSG00000136999	Tier 3A	NOV	8	120428546	120436593	1	nephroblastoma overexpressed [Source:HGNC Symbol;Acc:7885]	1	N	Y	N
IL33	ENSG00000137033	Tier 3A	IL33	9	6215805	6257983	1	interleukin 33 [Source:HGNC Symbol;Acc:16028]	4	N	Y	N
CCL21	ENSG00000137077	Tier 3A	CCL21	9	34709002	34710121	-1	chemokine (C-C motif) ligand 21 [Source:HGNC Symbol;Acc:10620]	4	N	Y	N
IGFBPL1	ENSG00000137142	Tier 3A	IGFBPL1	9	38408991	38424444	-1	insulin-like growth factor binding protein-like 1 [Source:HGNC Symbol;Acc:20081]	0	N	Y	N
TINAG	ENSG00000137251	Tier 3A	TINAG	6	54172657	54254950	1	tubulointerstitial nephritis antigen [Source:HGNC Symbol;Acc:14599]	0	N	Y	N
FGFBP2	ENSG00000137441	Tier 3A	FGFBP2	4	15961866	15970932	-1	fibroblast growth factor binding protein 2 [Source:HGNC Symbol;Acc:29451]	0	N	Y	N
THBS1	ENSG00000137801	Tier 3A	THBS1	15	39873280	39891667	1	thrombospondin 1 [Source:HGNC Symbol;Acc:11785]	0	N	Y	N
ITGA11	ENSG00000137809	Tier 3A	ITGA11	15	68594050	68724501	-1	integrin, alpha 11 [Source:HGNC Symbol;Acc:6136]	0	N	Y	N
MSMB	ENSG00000138294	Tier 3A	MSMB	10	51549498	51562517	1	microseminoprotein, beta- [Source:HGNC Symbol;Acc:7372]	2	N	Y	N
ADAMTS14	ENSG00000138316	Tier 3A	ADAMTS14	10	72432559	72522197	1	ADAM metallopeptidase with thrombospondin type 1 motif, 14 [Source:HGNC Symbol;Acc:14899]	0	N	Y	N
SEMA7A	ENSG00000138623	Tier 3A	SEMA7A	15	74701630	74726808	-1	semaphorin 7A, GPI membrane anchor (John Milton Hagen blood group) [Source:HGNC Symbol;Acc:10741]	1	N	Y	N
FGF5	ENSG00000138675	Tier 3A	FGF5	4	81187753	81257834	1	fibroblast growth factor 5 [Source:HGNC Symbol;Acc:3683]	5	N	Y	N
IL21	ENSG00000138684	Tier 3A	IL21	4	123533783	123542224	-1	interleukin 21 [Source:HGNC Symbol;Acc:6005]	9	N	Y	N
MMRN1	ENSG00000138722	Tier 3A	MMRN1	4	90800683	90875780	1	multimerin 1 [Source:HGNC Symbol;Acc:7178]	1	N	Y	N
CXCL9	ENSG00000138755	Tier 3A	CXCL9	4	76922428	76928641	-1	chemokine (C-X-C motif) ligand 9 [Source:HGNC Symbol;Acc:7098]	0	N	Y	N
EGF	ENSG00000138798	Tier 3A	EGF	4	110834040	110933422	1	epidermal growth factor [Source:HGNC Symbol;Acc:3229]	0	N	Y	N
FBN2	ENSG00000138829	Tier 3A	FBN2	5	127593601	127994878	-1	fibrillin 2 [Source:HGNC Symbol;Acc:3604]	0	N	Y	N
TAPBPL	ENSG00000139192	Tier 3A	TAPBPL	12	6560856	6575683	1	TAP binding protein-like [Source:HGNC Symbol;Acc:30683]	0	N	Y	N
CD27	ENSG00000139193	Tier 3A	CD27	12	6554033	6560884	1	CD27 molecule [Source:HGNC Symbol;Acc:11922]	0	N	Y	N
COL2A1	ENSG00000139219	Tier 3A	COL2A1	12	48366748	48398269	-1	collagen, type II, alpha 1 [Source:HGNC Symbol;Acc:2200]	2	N	Y	N
INHBE	ENSG00000139269	Tier 3A	INHBE	12	57846106	57853063	1	inhibin, beta E [Source:HGNC Symbol;Acc:24029]	0	N	Y	N
LUM	ENSG00000139329	Tier 3A	LUM	12	91496406	91505608	-1	lumican [Source:HGNC Symbol;Acc:6724]	0	N	Y	N
KERA	ENSG00000139330	Tier 3A	KERA	12	91444268	91451760	-1	keratocan [Source:HGNC Symbol;Acc:6309]	0	N	Y	N
DHH	ENSG00000139549	Tier 3A	DHH	12	49483204	49488602	-1	desert hedgehog [Source:HGNC Symbol;Acc:2865]	0	N	Y	N
NPFF	ENSG00000139574	Tier 3A	NPFF	12	53900474	53901422	-1	neuropeptide FF-amide peptide precursor [Source:HGNC Symbol;Acc:7901]	0	N	Y	N
CBLN3	ENSG00000139899	Tier 3A	CBLN3	14	24895738	24900160	-1	cerebellin 3 precursor [Source:HGNC Symbol;Acc:20146]	0	N	Y	N
FBLN5	ENSG00000140092	Tier 3A	FBLN5	14	92335756	92414331	-1	fibulin 5 [Source:HGNC Symbol;Acc:3602]	4	N	Y	N
SERPINA10	ENSG00000140093	Tier 3A	SERPINA10	14	94749650	94759608	-1	serpin peptidase inhibitor, clade A (alpha-1 antiproteinase, antitrypsin), member 10 [Source:HGNC Symbol;Acc:15996]	0	N	Y	N
FGF7	ENSG00000140285	Tier 3A	FGF7	15	49715293	49780972	1	fibroblast growth factor 7 [Source:HGNC Symbol;Acc:3685]	4	N	Y	N
ADAMTS17	ENSG00000140470	Tier 3A	ADAMTS17	15	100511794	100882210	-1	ADAM metallopeptidase with thrombospondin type 1 motif, 17 [Source:HGNC Symbol;Acc:17109]	4	N	Y	N
PCSK6	ENSG00000140479	Tier 3A	PCSK6	15	101840818	102065405	-1	proprotein convertase subtilisin/kexin type 6 [Source:HGNC Symbol;Acc:8569]	2	N	Y	N
HAPLN3	ENSG00000140511	Tier 3A	HAPLN3	15	89420519	89438857	-1	hyaluronan and proteoglycan link protein 3 [Source:HGNC Symbol;Acc:21446]	1	N	Y	N
MFGE8	ENSG00000140545	Tier 3A	MFGE8	15	89441916	89456642	-1	milk fat globule-EGF factor 8 protein [Source:HGNC Symbol;Acc:7036]	0	N	Y	N
FURIN	ENSG00000140564	Tier 3A	FURIN	15	91411822	91426688	1	furin (paired basic amino acid cleaving enzyme) [Source:HGNC Symbol;Acc:8568]	4	N	Y	N
ITGAX	ENSG00000140678	Tier 3A	ITGAX	16	31366455	31394318	1	integrin, alpha X (complement component 3 receptor 4 subunit) [Source:HGNC Symbol;Acc:6152]	5	N	Y	N
ADAMTS18	ENSG00000140873	Tier 3A	ADAMTS18	16	77281710	77469011	-1	ADAM metallopeptidase with thrombospondin type 1 motif, 18 [Source:HGNC Symbol;Acc:17110]	1	N	Y	N
CDH13	ENSG00000140945	Tier 3A	CDH13	16	82660408	83830204	1	cadherin 13 [Source:HGNC Symbol;Acc:1753]	8	N	Y	N
GALNS	ENSG00000141012	Tier 3A	GALNS	16	88880142	88923378	-1	galactosamine (N-acetyl)-6-sulfate sulfatase [Source:HGNC Symbol;Acc:4122]	0	N	Y	N
KSR1	ENSG00000141068	Tier 3A	KSR1	17	25783670	25953461	1	kinase suppressor of ras 1 [Source:HGNC Symbol;Acc:6465]	1	Y	N	N
CTRL	ENSG00000141086	Tier 3A	CTRL	16	67961543	67966317	-1	chymotrypsin-like [Source:HGNC Symbol;Acc:2524]	11	N	Y	N
GFOD2	ENSG00000141098	Tier 3A	GFOD2	16	67708434	67753324	-1	glucose-fructose oxidoreductase domain containing 2 [Source:HGNC Symbol;Acc:28159]	11	N	Y	N
ADCYAP1	ENSG00000141433	Tier 3A	ADCYAP1	18	904944	912173	1	adenylate cyclase activating polypeptide 1 (pituitary) [Source:HGNC Symbol;Acc:241]	0	N	Y	N
ASGR1	ENSG00000141505	Tier 3A	ASGR1	17	7076750	7082883	-1	asialoglycoprotein receptor 1 [Source:HGNC Symbol;Acc:742]	3	N	Y	N
TNFRSF11A	ENSG00000141655	Tier 3A	TNFRSF11A	18	59992520	60058516	1	tumor necrosis factor receptor superfamily, member 11a, NFKB activator [Source:HGNC Symbol;Acc:11908]	4	N	Y	N
COL6A1	ENSG00000142156	Tier 3A	COL6A1	21	47401651	47424964	1	collagen, type VI, alpha 1 [Source:HGNC Symbol;Acc:2211]	0	N	Y	N
IL19	ENSG00000142224	Tier 3A	IL19	1	206972215	207016324	1	interleukin 19 [Source:HGNC Symbol;Acc:5990]	8	N	Y	N
ADAMTS10	ENSG00000142303	Tier 3A	ADAMTS10	19	8645126	8675620	-1	ADAM metallopeptidase with thrombospondin type 1 motif, 10 [Source:HGNC Symbol;Acc:13201]	1	N	Y	N
MMEL1	ENSG00000142606	Tier 3A	MMEL1	1	2522078	2564481	-1	membrane metallo-endopeptidase-like 1 [Source:HGNC Symbol;Acc:14668]	4	N	Y	N
CELA2A	ENSG00000142615	Tier 3A	CELA2A	1	15783223	15798586	1	chymotrypsin-like elastase family, member 2A [Source:HGNC Symbol;Acc:24609]	0	N	Y	N
CD53	ENSG00000143119	Tier 3A	CD53	1	111415775	111442550	1	CD53 molecule [Source:HGNC Symbol;Acc:1686]	0	N	Y	N
PROK1	ENSG00000143125	Tier 3A	PROK1	1	110993822	110999976	1	prokineticin 1 [Source:HGNC Symbol;Acc:18454]	0	N	Y	N
DPT	ENSG00000143196	Tier 3A	DPT	1	168664697	168698502	-1	dermatopontin [Source:HGNC Symbol;Acc:3011]	1	N	Y	N
FCGR2A	ENSG00000143226	Tier 3A	FCGR2A	1	161475220	161493803	1	Fc fragment of IgG, low affinity IIa, receptor (CD32) [Source:HGNC Symbol;Acc:3616]	6	N	Y	N
F13B	ENSG00000143278	Tier 3A	F13B	1	197008321	197036397	-1	coagulation factor XIII, B polypeptide [Source:HGNC Symbol;Acc:3534]	4	N	Y	N
FCRL5	ENSG00000143297	Tier 3A	FCRL5	1	157483167	157522310	-1	Fc receptor-like 5 [Source:HGNC Symbol;Acc:18508]	0	N	Y	N
HDGF	ENSG00000143321	Tier 3A	HDGF	1	156711899	156736717	-1	hepatoma-derived growth factor [Source:HGNC Symbol;Acc:4856]	1	N	Y	N
S100A7	ENSG00000143556	Tier 3A	S100A7	1	153430220	153433177	-1	S100 calcium binding protein A7 [Source:HGNC Symbol;Acc:10497]	0	N	Y	N
GALNT2	ENSG00000143641	Tier 3A	GALNT2	1	230193536	230417870	1	UDP-N-acetyl-alpha-D-galactosamine:polypeptide N-acetylgalactosaminyltransferase 2 (GalNAc-T2) [Source:HGNC Symbol;Acc:4124]	11	N	Y	N
GDF7	ENSG00000143869	Tier 3A	GDF7	2	20866424	20873418	1	growth differentiation factor 7 [Source:HGNC Symbol;Acc:4222]	0	N	Y	N
PDIA6	ENSG00000143870	Tier 3A	PDIA6	2	10923517	10978103	-1	protein disulfide isomerase family A, member 6 [Source:HGNC Symbol;Acc:30168]	0	N	Y	N
TMEFF2	ENSG00000144339	Tier 3A	TMEFF2	2	192813769	193060435	-1	transmembrane protein with EGF-like and two follistatin-like domains 2 [Source:HGNC Symbol;Acc:11867]	0	N	Y	N
SUMF1	ENSG00000144455	Tier 3A	SUMF1	3	3742498	4508965	-1	sulfatase modifying factor 1 [Source:HGNC Symbol;Acc:20376]	0	N	Y	N
CNTN4	ENSG00000144619	Tier 3A	CNTN4	3	2140497	3099645	1	contactin 4 [Source:HGNC Symbol;Acc:2174]	2	N	Y	N
ITGA9	ENSG00000144668	Tier 3A	ITGA9	3	37493606	37865005	1	integrin, alpha 9 [Source:HGNC Symbol;Acc:6145]	3	N	Y	N
PTPRG	ENSG00000144724	Tier 3A	PTPRG	3	61547243	62283288	1	protein tyrosine phosphatase, receptor type, G [Source:HGNC Symbol;Acc:9671]	0	Y	Y	N
COL8A1	ENSG00000144810	Tier 3A	COL8A1	3	99357319	99518070	1	collagen, type VIII, alpha 1 [Source:HGNC Symbol;Acc:2215]	2	N	Y	N
BOC	ENSG00000144857	Tier 3A	BOC	3	112929850	113006303	1	BOC cell adhesion associated, oncogene regulated [Source:HGNC Symbol;Acc:17173]	0	N	Y	N
TRPC1	ENSG00000144935	Tier 3A	TRPC1	3	142442916	142526730	1	transient receptor potential cation channel, subfamily C, member 1 [Source:HGNC Symbol;Acc:12333]	0	Y	N	N
SLIT2	ENSG00000145147	Tier 3A	SLIT2	4	20254883	20622184	1	slit homolog 2 (Drosophila) [Source:HGNC Symbol;Acc:11086]	0	N	Y	N
CORIN	ENSG00000145244	Tier 3A	CORIN	4	47596015	47840123	-1	corin, serine peptidase [Source:HGNC Symbol;Acc:19012]	2	N	Y	N
SFRP2	ENSG00000145423	Tier 3A	SFRP2	4	154701744	154710272	-1	secreted frizzled-related protein 2 [Source:HGNC Symbol;Acc:10777]	0	N	Y	N
PDGFC	ENSG00000145431	Tier 3A	PDGFC	4	157681606	157892546	-1	platelet derived growth factor C [Source:HGNC Symbol;Acc:8801]	1	N	Y	N
HAPLN1	ENSG00000145681	Tier 3A	HAPLN1	5	82933624	83017432	-1	hyaluronan and proteoglycan link protein 1 [Source:HGNC Symbol;Acc:2380]	0	N	Y	N
ADAMTS19	ENSG00000145808	Tier 3A	ADAMTS19	5	128795958	129074376	1	ADAM metallopeptidase with thrombospondin type 1 motif, 19 [Source:HGNC Symbol;Acc:17111]	0	N	Y	N
LECT2	ENSG00000145826	Tier 3A	LECT2	5	135257968	135290723	-1	leukocyte cell-derived chemotaxin 2 [Source:HGNC Symbol;Acc:6550]	0	N	Y	N
PCYOX1L	ENSG00000145882	Tier 3A	PCYOX1L	5	148737570	148749216	1	prenylcysteine oxidase 1 like [Source:HGNC Symbol;Acc:28477]	0	N	Y	N
GFRA3	ENSG00000146013	Tier 3A	GFRA3	5	137588068	137610360	-1	GDNF family receptor alpha 3 [Source:HGNC Symbol;Acc:4245]	2	N	Y	N
TNFRSF21	ENSG00000146072	Tier 3A	TNFRSF21	6	47199268	47277641	-1	tumor necrosis factor receptor superfamily, member 21 [Source:HGNC Symbol;Acc:13469]	0	N	Y	N
RSPO3	ENSG00000146374	Tier 3A	RSPO3	6	127439749	127518910	1	R-spondin 3 [Source:HGNC Symbol;Acc:20866]	10	N	Y	N
IFNK	ENSG00000147896	Tier 3A	IFNK	9	27524312	27526496	1	interferon, kappa [Source:HGNC Symbol;Acc:21714]	8	N	Y	N
GSN	ENSG00000148180	Tier 3A	GSN	9	123970072	124095121	1	gelsolin [Source:HGNC Symbol;Acc:4620]	2	N	Y	N
CRB2	ENSG00000148204	Tier 3A	CRB2	9	126118449	126142603	1	crumbs homolog 2 (Drosophila) [Source:HGNC Symbol;Acc:18688]	1	N	Y	N
LCN9	ENSG00000148386	Tier 3A	LCN9	9	138555168	138558268	1	lipocalin 9 [Source:HGNC Symbol;Acc:17442]	0	N	Y	N
ADM	ENSG00000148926	Tier 3A	ADM	11	10326227	10328944	1	adrenomedullin [Source:HGNC Symbol;Acc:259]	1	N	Y	N
SAA4	ENSG00000148965	Tier 3A	SAA4	11	18252896	18258440	-1	serum amyloid A4, constitutive [Source:HGNC Symbol;Acc:10516]	0	N	Y	N
SCGB1A1	ENSG00000149021	Tier 3A	SCGB1A1	11	62172575	62190667	1	secretoglobin, family 1A, member 1 (uteroglobin) [Source:HGNC Symbol;Acc:12523]	4	N	Y	N
SERPING1	ENSG00000149131	Tier 3A	SERPING1	11	57364860	57382326	1	serpin peptidase inhibitor, clade G (C1 inhibitor), member 1 [Source:HGNC Symbol;Acc:1228]	1	N	Y	N
PTPRJ	ENSG00000149177	Tier 3A	PTPRJ	11	48002113	48189670	1	protein tyrosine phosphatase, receptor type, J [Source:HGNC Symbol;Acc:9673]	7	N	Y	N
ESAM	ENSG00000149564	Tier 3A	ESAM	11	124622026	124632186	-1	endothelial cell adhesion molecule [Source:HGNC Symbol;Acc:17474]	1	N	Y	N
SIDT2	ENSG00000149577	Tier 3A	SIDT2	11	117049449	117068160	1	SID1 transmembrane family, member 2 [Source:HGNC Symbol;Acc:24272]	8	N	Y	N
PCDH15	ENSG00000150275	Tier 3A	PCDH15	10	55562531	57387702	-1	protocadherin-related 15 [Source:HGNC Symbol;Acc:14674]	0	N	Y	N
CTF1	ENSG00000150281	Tier 3A	CTF1	16	30907928	30914881	1	cardiotrophin 1 [Source:HGNC Symbol;Acc:2499]	7	N	Y	N
GPM6A	ENSG00000150625	Tier 3A	GPM6A	4	176554085	176923815	-1	glycoprotein M6A [Source:HGNC Symbol;Acc:4460]	1	N	Y	N
CD226	ENSG00000150637	Tier 3A	CD226	18	67498394	67629039	-1	CD226 molecule [Source:HGNC Symbol;Acc:16961]	7	N	Y	N
CRIM1	ENSG00000150938	Tier 3A	CRIM1	2	36583069	36778278	1	cysteine rich transmembrane BMP regulator 1 (chordin-like) [Source:HGNC Symbol;Acc:2359]	1	N	Y	N
ITPR1	ENSG00000150995	Tier 3A	ITPR1	3	4535032	4889524	1	inositol 1,4,5-trisphosphate receptor, type 1 [Source:HGNC Symbol;Acc:6180]	1	Y	N	N
PRSS53	ENSG00000151006	Tier 3A	PRSS53	16	31094746	31100949	-1	protease, serine, 53 [Source:HGNC Symbol;Acc:34407]	6	N	Y	N
LYZL2	ENSG00000151033	Tier 3A	LYZL2	10	30900718	30918691	-1	lysozyme-like 2 [Source:HGNC Symbol;Acc:29613]	1	N	Y	N
ADAMTS12	ENSG00000151388	Tier 3A	ADAMTS12	5	33523640	33892297	-1	ADAM metallopeptidase with thrombospondin type 1 motif, 12 [Source:HGNC Symbol;Acc:14605]	0	N	Y	N
CCDC3	ENSG00000151468	Tier 3A	CCDC3	10	12938627	13141652	-1	coiled-coil domain containing 3 [Source:HGNC Symbol;Acc:23813]	0	N	Y	N
ITIH2	ENSG00000151655	Tier 3A	ITIH2	10	7745232	7791483	1	inter-alpha-trypsin inhibitor heavy chain 2 [Source:HGNC Symbol;Acc:6167]	0	N	Y	N
BICD1	ENSG00000151746	Tier 3A	BICD1	12	32259769	32536567	1	bicaudal D homolog 1 (Drosophila) [Source:HGNC Symbol;Acc:1049]	0	N	Y	N
GUCY1A2	ENSG00000152402	Tier 3A	GUCY1A2	11	106544738	106889250	-1	guanylate cyclase 1, soluble, alpha 2 [Source:HGNC Symbol;Acc:4684]	0	Y	N	N
MEPE	ENSG00000152595	Tier 3A	MEPE	4	88742563	88767969	1	matrix extracellular phosphoglycoprotein [Source:HGNC Symbol;Acc:13361]	2	N	Y	N
BMP3	ENSG00000152785	Tier 3A	BMP3	4	81952119	81978685	1	bone morphogenetic protein 3 [Source:HGNC Symbol;Acc:1070]	0	N	Y	N
MR1	ENSG00000153029	Tier 3A	MR1	1	181003067	181031074	1	major histocompatibility complex, class I-related [Source:HGNC Symbol;Acc:4975]	1	N	Y	N
BMP6	ENSG00000153162	Tier 3A	BMP6	6	7727030	7881655	1	bone morphogenetic protein 6 [Source:HGNC Symbol;Acc:1073]	4	N	Y	N
PLA2R1	ENSG00000153246	Tier 3A	PLA2R1	2	160788519	160919121	-1	phospholipase A2 receptor 1, 180kDa [Source:HGNC Symbol;Acc:9042]	2	N	Y	N
CD96	ENSG00000153283	Tier 3A	CD96	3	111011566	111384597	1	CD96 molecule [Source:HGNC Symbol;Acc:16892]	0	N	Y	N
CD8A	ENSG00000153563	Tier 3A	CD8A	2	87011729	87035519	-1	CD8a molecule [Source:HGNC Symbol;Acc:1706]	1	N	Y	N
KCNJ16	ENSG00000153822	Tier 3A	KCNJ16	17	68049570	68131749	1	potassium inwardly-rectifying channel, subfamily J, member 16 [Source:HGNC Symbol;Acc:6262]	1	Y	Y	N
ENPP3	ENSG00000154269	Tier 3A	ENPP3	6	131949582	132068553	1	ectonucleotide pyrophosphatase/phosphodiesterase 3 [Source:HGNC Symbol;Acc:3358]	1	N	Y	N
JAM2	ENSG00000154721	Tier 3A	JAM2	21	27011584	27089874	1	junctional adhesion molecule 2 [Source:HGNC Symbol;Acc:14686]	0	N	Y	N
WNT7A	ENSG00000154764	Tier 3A	WNT7A	3	13857755	13921618	-1	wingless-type MMTV integration site family, member 7A [Source:HGNC Symbol;Acc:12786]	0	N	Y	N
DKK2	ENSG00000155011	Tier 3A	DKK2	4	107842959	108204963	-1	dickkopf WNT signaling pathway inhibitor 2 [Source:HGNC Symbol;Acc:2892]	0	N	Y	N
TTN	ENSG00000155657	Tier 3A	TTN	2	179390716	179695529	-1	titin [Source:HGNC Symbol;Acc:12403]	2	Y	Y	N
WIF1	ENSG00000156076	Tier 3A	WIF1	12	65444406	65515346	-1	WNT inhibitory factor 1 [Source:HGNC Symbol;Acc:18081]	1	N	Y	N
ADAMTS3	ENSG00000156140	Tier 3A	ADAMTS3	4	73146686	73434516	-1	ADAM metallopeptidase with thrombospondin type 1 motif, 3 [Source:HGNC Symbol;Acc:219]	2	N	Y	N
ADAMTSL3	ENSG00000156218	Tier 3A	ADAMTSL3	15	84322838	84708594	1	ADAMTS-like 3 [Source:HGNC Symbol;Acc:14633]	6	N	Y	N
ITGAD	ENSG00000156886	Tier 3A	ITGAD	16	31404633	31437826	1	integrin, alpha D [Source:HGNC Symbol;Acc:6146]	0	N	Y	N
ATP2B2	ENSG00000157087	Tier 3A	ATP2B2	3	10365707	10749716	-1	ATPase, Ca++ transporting, plasma membrane 2 [Source:HGNC Symbol;Acc:815]	0	Y	N	N
LYZL4	ENSG00000157093	Tier 3A	LYZL4	3	42438570	42452092	-1	lysozyme-like 4 [Source:HGNC Symbol;Acc:28387]	0	N	Y	N
NRG1	ENSG00000157168	Tier 3A	NRG1	8	31496902	32622548	1	neuregulin 1 [Source:HGNC Symbol;Acc:7997]	4	N	Y	N
LRP8	ENSG00000157193	Tier 3A	LRP8	1	53711217	53793742	-1	low density lipoprotein receptor-related protein 8, apolipoprotein e receptor [Source:HGNC Symbol;Acc:6700]	1	N	Y	N
ST3GAL2	ENSG00000157350	Tier 3A	ST3GAL2	16	70413338	70473140	-1	ST3 beta-galactoside alpha-2,3-sialyltransferase 2 [Source:HGNC Symbol;Acc:10863]	1	N	Y	N
KCNJ6	ENSG00000157542	Tier 3A	KCNJ6	21	38979678	39288749	-1	potassium inwardly-rectifying channel, subfamily J, member 6 [Source:HGNC Symbol;Acc:6267]	1	Y	Y	N
KCNJ15	ENSG00000157551	Tier 3A	KCNJ15	21	39529128	39679279	1	potassium inwardly-rectifying channel, subfamily J, member 15 [Source:HGNC Symbol;Acc:6261]	0	Y	Y	N
ACAN	ENSG00000157766	Tier 3A	ACAN	15	89346674	89418585	1	aggrecan [Source:HGNC Symbol;Acc:319]	6	N	Y	N
TNFRSF14	ENSG00000157873	Tier 3A	TNFRSF14	1	2487078	2496821	1	tumor necrosis factor receptor superfamily, member 14 [Source:HGNC Symbol;Acc:11912]	4	N	Y	N
HIST1H4H	ENSG00000158406	Tier 3A	HIST1H4H	6	26281283	26285762	-1	histone cluster 1, H4h [Source:HGNC Symbol;Acc:4788]	6	N	Y	N
SLAMF8	ENSG00000158714	Tier 3A	SLAMF8	1	159796540	159807039	1	SLAM family member 8 [Source:HGNC Symbol;Acc:21391]	0	N	Y	N
EDA	ENSG00000158813	Tier 3A	EDA	X	68835911	69259319	1	ectodysplasin A [Source:HGNC Symbol;Acc:3157]	4	N	Y	N
FGF17	ENSG00000158815	Tier 3A	FGF17	8	21899909	21906320	1	fibroblast growth factor 17 [Source:HGNC Symbol;Acc:3673]	0	N	Y	N
MPZ	ENSG00000158887	Tier 3A	MPZ	1	161274525	161279762	-1	myelin protein zero [Source:HGNC Symbol;Acc:7225]	0	N	Y	N
WNT9B	ENSG00000158955	Tier 3A	WNT9B	17	44910567	44964096	1	wingless-type MMTV integration site family, member 9B [Source:HGNC Symbol;Acc:12779]	0	N	Y	N
LAD1	ENSG00000159166	Tier 3A	LAD1	1	201342372	201368736	-1	ladinin 1 [Source:HGNC Symbol;Acc:6472]	0	N	Y	N
STC1	ENSG00000159167	Tier 3A	STC1	8	23699428	23712320	-1	stanniocalcin 1 [Source:HGNC Symbol;Acc:11373]	2	N	Y	N
GIP	ENSG00000159224	Tier 3A	GIP	17	47035916	47045958	-1	gastric inhibitory polypeptide [Source:HGNC Symbol;Acc:4270]	1	N	Y	N
SCUBE1	ENSG00000159307	Tier 3A	SCUBE1	22	43593289	43739394	-1	signal peptide, CUB domain, EGF-like 1 [Source:HGNC Symbol;Acc:13441]	0	N	Y	N
PSKH1	ENSG00000159792	Tier 3A	PSKH1	16	67927175	67963581	1	protein serine kinase H1 [Source:HGNC Symbol;Acc:9529]	11	Y	N	N
CPAMD8	ENSG00000160111	Tier 3A	CPAMD8	19	17003758	17137625	-1	C3 and PZP-like, alpha-2-macroglobulin domain containing 8 [Source:HGNC Symbol;Acc:23228]	0	N	Y	N
NR2F6	ENSG00000160113	Tier 3A	NR2F6	19	17342692	17356749	-1	nuclear receptor subfamily 2, group F, member 6 [Source:HGNC Symbol;Acc:7977]	4	Y	N	N
KALRN	ENSG00000160145	Tier 3A	KALRN	3	123798870	124445172	1	kalirin, RhoGEF kinase [Source:HGNC Symbol;Acc:4814]	2	Y	N	N
CILP2	ENSG00000160161	Tier 3A	CILP2	19	19649057	19657468	1	cartilage intermediate layer protein 2 [Source:HGNC Symbol;Acc:24213]	19	N	Y	N
TFF3	ENSG00000160180	Tier 3A	TFF3	21	43731777	43735761	-1	trefoil factor 3 (intestinal) [Source:HGNC Symbol;Acc:11757]	0	N	Y	N
TFF2	ENSG00000160181	Tier 3A	TFF2	21	43766466	43771237	-1	trefoil factor 2 [Source:HGNC Symbol;Acc:11756]	1	N	Y	N
TFF1	ENSG00000160182	Tier 3A	TFF1	21	43782391	43786703	-1	trefoil factor 1 [Source:HGNC Symbol;Acc:11755]	0	N	Y	N
ADAMTS13	ENSG00000160323	Tier 3A	ADAMTS13	9	136279478	136324508	1	ADAM metallopeptidase with thrombospondin type 1 motif, 13 [Source:HGNC Symbol;Acc:1366]	10	N	Y	N
LCN1	ENSG00000160349	Tier 3A	LCN1	9	138413284	138418378	1	lipocalin 1 [Source:HGNC Symbol;Acc:6525]	0	N	Y	N
MPZL3	ENSG00000160588	Tier 3A	MPZL3	11	118097409	118123065	-1	myelin protein zero-like 3 [Source:HGNC Symbol;Acc:27279]	0	N	Y	N
AMICA1	ENSG00000160593	Tier 3A	AMICA1	11	118064455	118095809	-1	adhesion molecule, interacts with CXADR antigen 1 [Source:HGNC Symbol;Acc:19084]	0	N	Y	N
PCSK7	ENSG00000160613	Tier 3A	PCSK7	11	117075053	117103241	-1	proprotein convertase subtilisin/kexin type 7 [Source:HGNC Symbol;Acc:8748]	7	N	Y	N
FCRL3	ENSG00000160856	Tier 3A	FCRL3	1	157644111	157670647	-1	Fc receptor-like 3 [Source:HGNC Symbol;Acc:18506]	2	N	Y	N
LY6K	ENSG00000160886	Tier 3A	LY6K	8	143781529	143786545	1	lymphocyte antigen 6 complex, locus K [Source:HGNC Symbol;Acc:24225]	2	N	Y	N
COL26A1	ENSG00000160963	Tier 3A	COL26A1	7	101006101	101202304	1	collagen, type XXVI, alpha 1 [Source:HGNC Symbol;Acc:18038]	0	N	Y	N
DMKN	ENSG00000161249	Tier 3A	DMKN	19	35988122	36004560	-1	dermokine [Source:HGNC Symbol;Acc:25063]	0	N	Y	N
DCD	ENSG00000161634	Tier 3A	DCD	12	55038375	55042277	-1	dermcidin [Source:HGNC Symbol;Acc:14669]	0	N	Y	N
CD300LG	ENSG00000161649	Tier 3A	CD300LG	17	41924516	41940997	1	CD300 molecule-like family member g [Source:HGNC Symbol;Acc:30455]	1	N	Y	N
CXCL16	ENSG00000161921	Tier 3A	CXCL16	17	4636821	4643217	-1	chemokine (C-X-C motif) ligand 16 [Source:HGNC Symbol;Acc:16642]	0	N	Y	N
TNFSF13	ENSG00000161955	Tier 3A	TNFSF13	17	7461609	7464925	1	tumor necrosis factor (ligand) superfamily, member 13 [Source:HGNC Symbol;Acc:11928]	19	N	Y	N
ITIH3	ENSG00000162267	Tier 3A	ITIH3	3	52828784	52843025	1	inter-alpha-trypsin inhibitor heavy chain 3 [Source:HGNC Symbol;Acc:6168]	11	N	Y	N
DRAXIN	ENSG00000162490	Tier 3A	DRAXIN	1	11751786	11785914	1	dorsal inhibitory axon guidance protein [Source:HGNC Symbol;Acc:25054]	0	N	Y	N
WNT4	ENSG00000162552	Tier 3A	WNT4	1	22443798	22470462	-1	wingless-type MMTV integration site family, member 4 [Source:HGNC Symbol;Acc:12783]	11	N	Y	N
SCNN1D	ENSG00000162572	Tier 3A	SCNN1D	1	1215816	1227409	1	sodium channel, non-voltage-gated 1, delta subunit [Source:HGNC Symbol;Acc:10601]	1	Y	Y	N
NTNG1	ENSG00000162631	Tier 3A	NTNG1	1	107682629	108026080	1	netrin G1 [Source:HGNC Symbol;Acc:23319]	0	N	Y	N
KCNT2	ENSG00000162687	Tier 3A	KCNT2	1	196194909	196578355	-1	potassium channel, subfamily T, member 2 [Source:HGNC Symbol;Acc:18866]	2	Y	N	N
EXTL2	ENSG00000162694	Tier 3A	EXTL2	1	101337943	101361554	-1	exostosin-like glycosyltransferase 2 [Source:HGNC Symbol;Acc:3516]	3	N	Y	N
CADM3	ENSG00000162706	Tier 3A	CADM3	1	159141399	159173103	1	cell adhesion molecule 3 [Source:HGNC Symbol;Acc:17601]	3	N	Y	N
IGSF8	ENSG00000162729	Tier 3A	IGSF8	1	160061130	160068733	-1	immunoglobulin superfamily, member 8 [Source:HGNC Symbol;Acc:17813]	0	N	Y	N
SLAMF6	ENSG00000162739	Tier 3A	SLAMF6	1	160454820	160493052	-1	SLAM family member 6 [Source:HGNC Symbol;Acc:21392]	1	N	Y	N
OLFML2B	ENSG00000162745	Tier 3A	OLFML2B	1	161952982	161993644	-1	olfactomedin-like 2B [Source:HGNC Symbol;Acc:24558]	2	N	Y	N
ACP6	ENSG00000162836	Tier 3A	ACP6	1	147101453	147142618	-1	acid phosphatase 6, lysophosphatidic [Source:HGNC Symbol;Acc:29609]	0	N	Y	N
IL20	ENSG00000162891	Tier 3A	IL20	1	207038699	207042568	1	interleukin 20 [Source:HGNC Symbol;Acc:6002]	0	N	Y	N
IL24	ENSG00000162892	Tier 3A	IL24	1	207070788	207077484	1	interleukin 24 [Source:HGNC Symbol;Acc:11346]	0	N	Y	N
FRZB	ENSG00000162998	Tier 3A	FRZB	2	183698002	183731890	-1	frizzled-related protein [Source:HGNC Symbol;Acc:3959]	0	N	Y	N
INHBB	ENSG00000163083	Tier 3A	INHBB	2	121103719	121109384	1	inhibin, beta B [Source:HGNC Symbol;Acc:6067]	0	N	Y	N
BMP10	ENSG00000163217	Tier 3A	BMP10	2	69092613	69098649	-1	bone morphogenetic protein 10 [Source:HGNC Symbol;Acc:20869]	0	N	Y	N
NPPC	ENSG00000163273	Tier 3A	NPPC	2	232786530	232791113	-1	natriuretic peptide C [Source:HGNC Symbol;Acc:7941]	0	N	Y	N
ANTXR2	ENSG00000163297	Tier 3A	ANTXR2	4	80822303	81046608	-1	anthrax toxin receptor 2 [Source:HGNC Symbol;Acc:21732]	0	N	Y	N
COL6A3	ENSG00000163359	Tier 3A	COL6A3	2	238232646	238323018	-1	collagen, type VI, alpha 3 [Source:HGNC Symbol;Acc:2213]	0	N	Y	N
POGLUT1	ENSG00000163389	Tier 3A	POGLUT1	3	119187785	119213555	1	protein O-glucosyltransferase 1 [Source:HGNC Symbol;Acc:22954]	5	N	Y	N
SSR2	ENSG00000163479	Tier 3A	SSR2	1	155978839	155990750	-1	signal sequence receptor, beta (translocon-associated protein beta) [Source:HGNC Symbol;Acc:11324]	3	N	Y	N
IHH	ENSG00000163501	Tier 3A	IHH	2	219919142	219925189	-1	indian hedgehog [Source:HGNC Symbol;Acc:5956]	4	N	Y	N
FBLN2	ENSG00000163520	Tier 3A	FBLN2	3	13573824	13679922	1	fibulin 2 [Source:HGNC Symbol;Acc:3601]	2	N	Y	N
FCRL1	ENSG00000163534	Tier 3A	FCRL1	1	157764193	157789895	-1	Fc receptor-like 1 [Source:HGNC Symbol;Acc:18509]	2	N	Y	N
CD200R1	ENSG00000163606	Tier 3A	CD200R1	3	112640056	112693969	-1	CD200 receptor 1 [Source:HGNC Symbol;Acc:24235]	0	N	Y	N
ADAMTS9	ENSG00000163638	Tier 3A	ADAMTS9	3	64501333	64673676	-1	ADAM metallopeptidase with thrombospondin type 1 motif, 9 [Source:HGNC Symbol;Acc:13202]	0	N	Y	N
DNASE1L3	ENSG00000163687	Tier 3A	DNASE1L3	3	58177984	58200424	-1	deoxyribonuclease I-like 3 [Source:HGNC Symbol;Acc:2959]	0	N	Y	N
PCOLCE2	ENSG00000163710	Tier 3A	PCOLCE2	3	142534764	142608045	-1	procollagen C-endopeptidase enhancer 2 [Source:HGNC Symbol;Acc:8739]	1	N	Y	N
CXCL3	ENSG00000163734	Tier 3A	CXCL3	4	74902306	74904524	-1	chemokine (C-X-C motif) ligand 3 [Source:HGNC Symbol;Acc:4604]	0	N	Y	N
CXCL5	ENSG00000163735	Tier 3A	CXCL5	4	74861359	74864496	-1	chemokine (C-X-C motif) ligand 5 [Source:HGNC Symbol;Acc:10642]	2	N	Y	N
PPBP	ENSG00000163736	Tier 3A	PPBP	4	74852755	74853914	-1	pro-platelet basic protein (chemokine (C-X-C motif) ligand 7) [Source:HGNC Symbol;Acc:9240]	2	N	Y	N
PF4	ENSG00000163737	Tier 3A	PF4	4	74846794	74847841	-1	platelet factor 4 [Source:HGNC Symbol;Acc:8861]	2	N	Y	N
RPN1	ENSG00000163902	Tier 3A	RPN1	3	128338817	128399918	-1	ribophorin I [Source:HGNC Symbol;Acc:10381]	2	N	Y	N
LRPAP1	ENSG00000163956	Tier 3A	LRPAP1	4	3508103	3534286	-1	low density lipoprotein receptor-related protein associated protein 1 [Source:HGNC Symbol;Acc:6701]	0	N	Y	N
PLXNB1	ENSG00000164050	Tier 3A	PLXNB1	3	48445261	48471594	-1	plexin B1 [Source:HGNC Symbol;Acc:9103]	0	N	Y	N
HHIP	ENSG00000164161	Tier 3A	HHIP	4	145567173	145666423	1	hedgehog interacting protein [Source:HGNC Symbol;Acc:14866]	9	N	Y	N
EDIL3	ENSG00000164176	Tier 3A	EDIL3	5	83236373	83680611	-1	EGF-like repeats and discoidin I-like domains 3 [Source:HGNC Symbol;Acc:3173]	1	N	Y	N
F2RL2	ENSG00000164220	Tier 3A	F2RL2	5	75911307	75919259	-1	coagulation factor II (thrombin) receptor-like 2 [Source:HGNC Symbol;Acc:3539]	0	Y	Y	N
SCGB3A2	ENSG00000164265	Tier 3A	SCGB3A2	5	147250245	147261754	1	secretoglobin, family 3A, member 2 [Source:HGNC Symbol;Acc:18391]	0	N	Y	N
SPINK1	ENSG00000164266	Tier 3A	SPINK1	5	147204131	147211349	-1	serine peptidase inhibitor, Kazal type 1 [Source:HGNC Symbol;Acc:11244]	0	N	Y	N
ERAP1	ENSG00000164307	Tier 3A	ERAP1	5	96096521	96143803	-1	endoplasmic reticulum aminopeptidase 1 [Source:HGNC Symbol;Acc:18173]	5	N	Y	N
EGFLAM	ENSG00000164318	Tier 3A	EGFLAM	5	38258511	38465123	1	EGF-like, fibronectin type III and laminin G domains [Source:HGNC Symbol;Acc:26810]	0	N	Y	N
IL3	ENSG00000164399	Tier 3A	IL3	5	131396222	131398897	1	interleukin 3 (colony-stimulating factor, multiple) [Source:HGNC Symbol;Acc:6011]	8	N	Y	N
IL22RA2	ENSG00000164485	Tier 3A	IL22RA2	6	137464968	137494785	-1	interleukin 22 receptor, alpha 2 [Source:HGNC Symbol;Acc:14901]	0	N	Y	N
PI16	ENSG00000164530	Tier 3A	PI16	6	36922209	36932613	1	peptidase inhibitor 16 [Source:HGNC Symbol;Acc:21245]	0	N	Y	N
COL1A2	ENSG00000164692	Tier 3A	COL1A2	7	94023873	94060544	1	collagen, type I, alpha 2 [Source:HGNC Symbol;Acc:2198]	1	N	Y	N
TNFRSF11B	ENSG00000164761	Tier 3A	TNFRSF11B	8	119935796	119964439	-1	tumor necrosis factor receptor superfamily, member 11b [Source:HGNC Symbol;Acc:11909]	10	N	Y	N
DEFA4	ENSG00000164821	Tier 3A	DEFA4	8	6793344	6795860	-1	defensin, alpha 4, corticostatin [Source:HGNC Symbol;Acc:2763]	0	N	Y	N
DEFA6	ENSG00000164822	Tier 3A	DEFA6	8	6782215	6783598	-1	defensin, alpha 6, Paneth cell-specific [Source:HGNC Symbol;Acc:2765]	0	N	Y	N
FREM1	ENSG00000164946	Tier 3A	FREM1	9	14734664	14910993	-1	FRAS1 related extracellular matrix 1 [Source:HGNC Symbol;Acc:23399]	0	N	Y	N
MBL2	ENSG00000165471	Tier 3A	MBL2	10	54525140	54531460	-1	mannose-binding lectin (protein C) 2, soluble [Source:HGNC Symbol;Acc:6922]	0	N	Y	N
QSOX2	ENSG00000165661	Tier 3A	QSOX2	9	139098179	139137687	-1	quiescin Q6 sulfhydryl oxidase 2 [Source:HGNC Symbol;Acc:30249]	5	N	Y	N
SERPINA12	ENSG00000165953	Tier 3A	SERPINA12	14	94953611	94984181	-1	serpin peptidase inhibitor, clade A (alpha-1 antiproteinase, antitrypsin), member 12 [Source:HGNC Symbol;Acc:18359]	0	N	Y	N
NELL1	ENSG00000165973	Tier 3A	NELL1	11	20691117	21597227	1	NEL-like 1 (chicken) [Source:HGNC Symbol;Acc:7750]	1	N	Y	N
CACNB2	ENSG00000165995	Tier 3A	CACNB2	10	18429606	18830798	1	calcium channel, voltage-dependent, beta 2 subunit [Source:HGNC Symbol;Acc:1402]	8	Y	N	N
HTRA1	ENSG00000166033	Tier 3A	HTRA1	10	124221041	124274424	1	HtrA serine peptidase 1 [Source:HGNC Symbol;Acc:9476]	14	N	Y	N
LIPC	ENSG00000166035	Tier 3A	LIPC	15	58702768	58861151	1	lipase, hepatic [Source:HGNC Symbol;Acc:6619]	13	Y	Y	N
IL25	ENSG00000166090	Tier 3A	IL25	14	23842018	23845612	1	interleukin 25 [Source:HGNC Symbol;Acc:13765]	0	N	Y	N
ADAMTS15	ENSG00000166106	Tier 3A	ADAMTS15	11	130318869	130346532	1	ADAM metallopeptidase with thrombospondin type 1 motif, 15 [Source:HGNC Symbol;Acc:16305]	0	N	Y	N
SPINT1	ENSG00000166145	Tier 3A	SPINT1	15	41136216	41150405	1	serine peptidase inhibitor, Kunitz type 1 [Source:HGNC Symbol;Acc:11246]	0	N	Y	N
FBN1	ENSG00000166147	Tier 3A	FBN1	15	48700503	48938046	-1	fibrillin 1 [Source:HGNC Symbol;Acc:3603]	1	N	Y	N
C2	ENSG00000166278	Tier 3A	C2	6	31865562	31913449	1	complement component 2 [Source:HGNC Symbol;Acc:1248]	70	N	Y	N
TUB	ENSG00000166402	Tier 3A	TUB	11	8040791	8127659	1	tubby bipartite transcription factor [Source:HGNC Symbol;Acc:12406]	0	N	Y	N
A2ML1	ENSG00000166535	Tier 3A	A2ML1	12	8975068	9039597	1	alpha-2-macroglobulin-like 1 [Source:HGNC Symbol;Acc:23336]	0	N	Y	N
GALR1	ENSG00000166573	Tier 3A	GALR1	18	74962505	74980858	1	galanin receptor 1 [Source:HGNC Symbol;Acc:4132]	0	Y	Y	N
SCG5	ENSG00000166922	Tier 3A	SCG5	15	32933877	32989299	1	secretogranin V (7B2 protein) [Source:HGNC Symbol;Acc:10816]	0	N	Y	N
GREM1	ENSG00000166923	Tier 3A	GREM1	15	33010175	33026870	1	gremlin 1, DAN family BMP antagonist [Source:HGNC Symbol;Acc:2001]	3	N	Y	N
CACNB3	ENSG00000167535	Tier 3A	CACNB3	12	49207577	49222724	1	calcium channel, voltage-dependent, beta 3 subunit [Source:HGNC Symbol;Acc:1403]	0	Y	N	N
KIR3DL1	ENSG00000167633	Tier 3A	KIR3DL1	19	55235969	55378448	1	killer cell immunoglobulin-like receptor, three domains, long cytoplasmic tail, 1 [Source:HGNC Symbol;Acc:6338]	1	N	Y	N
SPINT2	ENSG00000167642	Tier 3A	SPINT2	19	38734675	38783254	1	serine peptidase inhibitor, Kunitz type, 2 [Source:HGNC Symbol;Acc:11247]	1	N	Y	N
SERPINF2	ENSG00000167711	Tier 3A	SERPINF2	17	1646130	1658562	1	serpin peptidase inhibitor, clade F (alpha-2 antiplasmin, pigment epithelium derived factor), member 2 [Source:HGNC Symbol;Acc:9075]	2	N	Y	N
KLK4	ENSG00000167749	Tier 3A	KLK4	19	51409608	51413994	-1	kallikrein-related peptidase 4 [Source:HGNC Symbol;Acc:6365]	0	N	Y	N
KLK2	ENSG00000167751	Tier 3A	KLK2	19	51364824	51383823	1	kallikrein-related peptidase 2 [Source:HGNC Symbol;Acc:6363]	6	N	Y	N
KLK5	ENSG00000167754	Tier 3A	KLK5	19	51446559	51456349	-1	kallikrein-related peptidase 5 [Source:HGNC Symbol;Acc:6366]	0	N	Y	N
KLK6	ENSG00000167755	Tier 3A	KLK6	19	51461887	51472929	-1	kallikrein-related peptidase 6 [Source:HGNC Symbol;Acc:6367]	0	N	Y	N
ANGPTL4	ENSG00000167772	Tier 3A	ANGPTL4	19	8428173	8439257	1	angiopoietin-like 4 [Source:HGNC Symbol;Acc:16039]	2	N	Y	N
LTBP3	ENSG00000168056	Tier 3A	LTBP3	11	65306276	65326401	-1	latent transforming growth factor beta binding protein 3 [Source:HGNC Symbol;Acc:6716]	3	N	Y	N
TNXB	ENSG00000168477	Tier 3A	TNXB	6	32008931	32083111	-1	tenascin XB [Source:HGNC Symbol;Acc:11976]	64	N	Y	N
SFTPC	ENSG00000168484	Tier 3A	SFTPC	8	22014426	22021992	1	surfactant protein C [Source:HGNC Symbol;Acc:10802]	0	N	Y	N
IL7R	ENSG00000168685	Tier 3A	IL7R	5	35852797	35879705	1	interleukin 7 receptor [Source:HGNC Symbol;Acc:6024]	4	N	Y	N
NPNT	ENSG00000168743	Tier 3A	NPNT	4	106815932	106925184	1	nephronectin [Source:HGNC Symbol;Acc:27405]	3	N	Y	N
IL12A	ENSG00000168811	Tier 3A	IL12A	3	159706537	159713806	1	interleukin 12A (natural killer cell stimulatory factor 1, cytotoxic lymphocyte maturation factor 1, p35) [Source:HGNC Symbol;Acc:5969]	2	N	Y	N
FSTL5	ENSG00000168843	Tier 3A	FSTL5	4	162305049	163085187	-1	follistatin-like 5 [Source:HGNC Symbol;Acc:21386]	0	N	Y	N
CTRB2	ENSG00000168928	Tier 3A	CTRB2	16	75237994	75241083	-1	chymotrypsinogen B2 [Source:HGNC Symbol;Acc:2522]	2	N	Y	N
NTSR2	ENSG00000169006	Tier 3A	NTSR2	2	11798304	11810290	-1	neurotensin receptor 2 [Source:HGNC Symbol;Acc:8040]	0	Y	N	N
COL4A3	ENSG00000169031	Tier 3A	COL4A3	2	228029281	228179508	1	collagen, type IV, alpha 3 (Goodpasture antigen) [Source:HGNC Symbol;Acc:2204]	1	N	Y	N
THBS3	ENSG00000169231	Tier 3A	THBS3	1	155165379	155178842	-1	thrombospondin 3 [Source:HGNC Symbol;Acc:11787]	5	N	Y	N
EFNA1	ENSG00000169242	Tier 3A	EFNA1	1	155099936	155107333	1	ephrin-A1 [Source:HGNC Symbol;Acc:3221]	4	N	Y	N
UMOD	ENSG00000169344	Tier 3A	UMOD	16	20344374	20367623	-1	uromodulin [Source:HGNC Symbol;Acc:12559]	6	N	Y	N
GP2	ENSG00000169347	Tier 3A	GP2	16	20320894	20339130	-1	glycoprotein 2 (zymogen granule membrane) [Source:HGNC Symbol;Acc:4441]	0	N	Y	N
ELSPBP1	ENSG00000169393	Tier 3A	ELSPBP1	19	48497908	48528410	1	epididymal sperm binding protein 1 [Source:HGNC Symbol;Acc:14417]	3	N	Y	N
RNASE6	ENSG00000169413	Tier 3A	RNASE6	14	21249210	21250626	1	ribonuclease, RNase A family, k6 [Source:HGNC Symbol;Acc:10048]	0	N	Y	N
MUC15	ENSG00000169550	Tier 3A	MUC15	11	26580580	26593780	-1	mucin 15, cell surface associated [Source:HGNC Symbol;Acc:14956]	0	N	Y	N
GKN1	ENSG00000169605	Tier 3A	GKN1	2	69201705	69208106	1	gastrokine 1 [Source:HGNC Symbol;Acc:23217]	0	N	Y	N
NRG4	ENSG00000169752	Tier 3A	NRG4	15	76228310	76352136	-1	neuregulin 4 [Source:HGNC Symbol;Acc:29862]	1	N	Y	N
BTD	ENSG00000169814	Tier 3A	BTD	3	15642848	15687329	1	biotinidase [Source:HGNC Symbol;Acc:1122]	0	N	Y	N
MUC3A	ENSG00000169894	Tier 3A	MUC3A	7	100547187	100611118	1	mucin 3A, cell surface associated [Source:HGNC Symbol;Acc:7513]	3	N	Y	N
ITGAM	ENSG00000169896	Tier 3A	ITGAM	16	31271311	31344213	1	integrin, alpha M (complement component 3 receptor 3 subunit) [Source:HGNC Symbol;Acc:6149]	5	N	Y	N
SERPINA9	ENSG00000170054	Tier 3A	SERPINA9	14	94929054	94946026	-1	serpin peptidase inhibitor, clade A (alpha-1 antiproteinase, antitrypsin), member 9 [Source:HGNC Symbol;Acc:15995]	0	N	Y	N
SERPINA6	ENSG00000170099	Tier 3A	SERPINA6	14	94770585	94789731	-1	serpin peptidase inhibitor, clade A (alpha-1 antiproteinase, antitrypsin), member 6 [Source:HGNC Symbol;Acc:1540]	0	N	Y	N
TMED10	ENSG00000170348	Tier 3A	TMED10	14	75598173	75643334	-1	transmembrane emp24-like trafficking protein 10 (yeast) [Source:HGNC Symbol;Acc:16998]	0	N	Y	N
CST5	ENSG00000170367	Tier 3A	CST5	20	23856572	23860387	-1	cystatin D [Source:HGNC Symbol;Acc:2477]	0	N	Y	N
CST2	ENSG00000170369	Tier 3A	CST2	20	23804406	23807368	-1	cystatin SA [Source:HGNC Symbol;Acc:2474]	0	N	Y	N
KISS1	ENSG00000170498	Tier 3A	KISS1	1	204159469	204165614	-1	KiSS-1 metastasis-suppressor [Source:HGNC Symbol;Acc:6341]	0	N	Y	N
LILRA3	ENSG00000170866	Tier 3A	LILRA3	19	54799854	54809952	-1	leukocyte immunoglobulin-like receptor, subfamily A (without TM domain), member 3 [Source:HGNC Symbol;Acc:6604]	3	N	Y	N
PKHD1	ENSG00000170927	Tier 3A	PKHD1	6	51480098	51952423	-1	polycystic kidney and hepatic disease 1 (autosomal recessive) [Source:HGNC Symbol;Acc:9016]	0	N	Y	N
PDGFD	ENSG00000170962	Tier 3A	PDGFD	11	103777914	104035107	-1	platelet derived growth factor D [Source:HGNC Symbol;Acc:30620]	0	N	Y	N
OBP2B	ENSG00000171102	Tier 3A	OBP2B	9	136080664	136084630	-1	odorant binding protein 2B [Source:HGNC Symbol;Acc:23381]	12	N	Y	N
NRTN	ENSG00000171119	Tier 3A	NRTN	19	5823813	5828335	1	neurturin [Source:HGNC Symbol;Acc:8007]	3	N	Y	N
RLN3	ENSG00000171136	Tier 3A	RLN3	19	14138960	14141854	1	relaxin 3 [Source:HGNC Symbol;Acc:17135]	0	N	Y	N
MUC7	ENSG00000171195	Tier 3A	MUC7	4	71296209	71348714	1	mucin 7, secreted [Source:HGNC Symbol;Acc:7518]	0	N	Y	N
SOSTDC1	ENSG00000171243	Tier 3A	SOSTDC1	7	16501106	16570205	-1	sclerostin domain containing 1 [Source:HGNC Symbol;Acc:21748]	0	N	Y	N
KSR2	ENSG00000171435	Tier 3A	KSR2	12	117890817	118406788	-1	kinase suppressor of ras 2 [Source:HGNC Symbol;Acc:18610]	0	Y	N	N
COL24A1	ENSG00000171502	Tier 3A	COL24A1	1	86194916	86622626	-1	collagen, type XXIV, alpha 1 [Source:HGNC Symbol;Acc:20821]	0	N	Y	N
DSCAM	ENSG00000171587	Tier 3A	DSCAM	21	41382926	42219065	-1	Down syndrome cell adhesion molecule [Source:HGNC Symbol;Acc:3039]	0	N	Y	N
COL8A2	ENSG00000171812	Tier 3A	COL8A2	1	36560837	36590821	-1	collagen, type VIII, alpha 2 [Source:HGNC Symbol;Acc:2216]	1	N	Y	N
PRNP	ENSG00000171867	Tier 3A	PRNP	20	4666882	4682236	1	prion protein [Source:HGNC Symbol;Acc:9449]	2	N	Y	N
SCG2	ENSG00000171951	Tier 3A	SCG2	2	224461658	224467221	-1	secretogranin II [Source:HGNC Symbol;Acc:10575]	0	N	Y	N
CD8B	ENSG00000172116	Tier 3A	CD8B	2	87042462	87089047	-1	CD8b molecule [Source:HGNC Symbol;Acc:1707]	1	N	Y	N
PRL	ENSG00000172179	Tier 3A	PRL	6	22287480	22297730	-1	prolactin [Source:HGNC Symbol;Acc:9445]	0	N	Y	N
NEGR1	ENSG00000172260	Tier 3A	NEGR1	1	71861623	72748417	-1	neuronal growth regulator 1 [Source:HGNC Symbol;Acc:17302]	10	N	Y	N
IL16	ENSG00000172349	Tier 3A	IL16	15	81451916	81605104	1	interleukin 16 [Source:HGNC Symbol;Acc:5980]	0	N	Y	N
IL17D	ENSG00000172458	Tier 3A	IL17D	13	21276266	21297237	1	interleukin 17D [Source:HGNC Symbol;Acc:5984]	1	N	Y	N
CTSW	ENSG00000172543	Tier 3A	CTSW	11	65647280	65651212	1	cathepsin W [Source:HGNC Symbol;Acc:2546]	2	N	Y	N
EFEMP2	ENSG00000172638	Tier 3A	EFEMP2	11	65633912	65641063	-1	EGF containing fibulin-like extracellular matrix protein 2 [Source:HGNC Symbol;Acc:3219]	2	N	Y	N
CCL19	ENSG00000172724	Tier 3A	CCL19	9	34689564	34691274	-1	chemokine (C-C motif) ligand 19 [Source:HGNC Symbol;Acc:10617]	0	N	Y	N
HPSE2	ENSG00000172987	Tier 3A	HPSE2	10	100218875	100995619	-1	heparanase 2 [Source:HGNC Symbol;Acc:18374]	0	N	Y	N
ADAMTS20	ENSG00000173157	Tier 3A	ADAMTS20	12	43747669	43945724	-1	ADAM metallopeptidase with thrombospondin type 1 motif, 20 [Source:HGNC Symbol;Acc:17178]	0	N	Y	N
CST9	ENSG00000173335	Tier 3A	CST9	20	23583047	23586513	-1	cystatin 9 (testatin) [Source:HGNC Symbol;Acc:13261]	3	N	Y	N
SAA1	ENSG00000173432	Tier 3A	SAA1	11	18287721	18291524	1	serum amyloid A1 [Source:HGNC Symbol;Acc:10513]	5	N	Y	N
MST1	ENSG00000173531	Tier 3A	MST1	3	49721380	49726934	-1	macrophage stimulating 1 (hepatocyte growth factor-like) [Source:HGNC Symbol;Acc:7380]	9	Y	Y	N
CD34	ENSG00000174059	Tier 3A	CD34	1	208057594	208084747	-1	CD34 molecule [Source:HGNC Symbol;Acc:1662]	2	N	Y	N
CHRNA9	ENSG00000174343	Tier 3A	CHRNA9	4	40337346	40357234	1	cholinergic receptor, nicotinic, alpha 9 (neuronal) [Source:HGNC Symbol;Acc:14079]	0	Y	N	N
PODN	ENSG00000174348	Tier 3A	PODN	1	53527854	53551174	1	podocan [Source:HGNC Symbol;Acc:23174]	0	N	Y	N
KLK15	ENSG00000174562	Tier 3A	KLK15	19	51328545	51340469	-1	kallikrein-related peptidase 15 [Source:HGNC Symbol;Acc:20453]	0	N	Y	N
SEZ6L2	ENSG00000174938	Tier 3A	SEZ6L2	16	29882480	29910868	-1	seizure related 6 homolog (mouse)-like 2 [Source:HGNC Symbol;Acc:30844]	1	N	Y	N
INHBC	ENSG00000175189	Tier 3A	INHBC	12	57828543	57844611	1	inhibin, beta C [Source:HGNC Symbol;Acc:6068]	6	N	Y	N
APOF	ENSG00000175336	Tier 3A	APOF	12	56754353	56756607	-1	apolipoprotein F [Source:HGNC Symbol;Acc:615]	3	N	Y	N
SCUBE2	ENSG00000175356	Tier 3A	SCUBE2	11	9041071	9159661	-1	signal peptide, CUB domain, EGF-like 2 [Source:HGNC Symbol;Acc:30425]	0	N	Y	N
PCSK1	ENSG00000175426	Tier 3A	PCSK1	5	95726119	95769847	-1	proprotein convertase subtilisin/kexin type 1 [Source:HGNC Symbol;Acc:8743]	3	N	Y	N
PRIMA1	ENSG00000175785	Tier 3A	PRIMA1	14	94184644	94254827	-1	proline rich membrane anchor 1 [Source:HGNC Symbol;Acc:18319]	0	N	Y	N
CALCB	ENSG00000175868	Tier 3A	CALCB	11	14926543	15103888	1	calcitonin-related polypeptide beta [Source:HGNC Symbol;Acc:1438]	4	N	Y	N
CREG2	ENSG00000175874	Tier 3A	CREG2	2	101962013	102004057	-1	cellular repressor of E1A-stimulated genes 2 [Source:HGNC Symbol;Acc:14272]	0	N	Y	N
CLEC14A	ENSG00000176435	Tier 3A	CLEC14A	14	38723308	38725574	-1	C-type lectin domain family 14, member A [Source:HGNC Symbol;Acc:19832]	0	N	Y	N
BDNF	ENSG00000176697	Tier 3A	BDNF	11	27676440	27743605	-1	brain-derived neurotrophic factor [Source:HGNC Symbol;Acc:1033]	15	N	Y	N
C8G	ENSG00000176919	Tier 3A	C8G	9	139839698	139841426	1	complement component 8, gamma polypeptide [Source:HGNC Symbol;Acc:1354]	0	N	Y	N
CD151	ENSG00000177697	Tier 3A	CD151	11	832843	839831	1	CD151 molecule (Raph blood group) [Source:HGNC Symbol;Acc:1630]	0	N	Y	N
KCNJ10	ENSG00000177807	Tier 3A	KCNJ10	1	160007257	160040038	-1	potassium inwardly-rectifying channel, subfamily J, member 10 [Source:HGNC Symbol;Acc:6256]	0	Y	Y	N
CHID1	ENSG00000177830	Tier 3A	CHID1	11	867357	915058	-1	chitinase domain containing 1 [Source:HGNC Symbol;Acc:28474]	0	N	Y	N
ADAMTSL1	ENSG00000178031	Tier 3A	ADAMTSL1	9	18473892	18910948	1	ADAMTS-like 1 [Source:HGNC Symbol;Acc:14632]	0	N	Y	N
BOLA1	ENSG00000178096	Tier 3A	BOLA1	1	149859440	149872351	1	bolA family member 1 [Source:HGNC Symbol;Acc:24263]	0	N	Y	N
PRSS36	ENSG00000178226	Tier 3A	PRSS36	16	31150246	31161415	-1	protease, serine, 36 [Source:HGNC Symbol;Acc:26906]	1	N	Y	N
CA8	ENSG00000178538	Tier 3A	CA8	8	61099906	61193971	-1	carbonic anhydrase VIII [Source:HGNC Symbol;Acc:1382]	0	Y	N	N
TAS1R2	ENSG00000179002	Tier 3A	TAS1R2	1	19166093	19186176	-1	taste receptor, type 1, member 2 [Source:HGNC Symbol;Acc:14905]	0	Y	N	N
CALR	ENSG00000179218	Tier 3A	CALR	19	13049392	13055303	1	calreticulin [Source:HGNC Symbol;Acc:1455]	3	N	Y	N
GPC5	ENSG00000179399	Tier 3A	GPC5	13	92050929	93519490	1	glypican 5 [Source:HGNC Symbol;Acc:4453]	3	N	Y	N
FCER1A	ENSG00000179639	Tier 3A	FCER1A	1	159259504	159278014	1	Fc fragment of IgE, high affinity I, receptor for; alpha polypeptide [Source:HGNC Symbol;Acc:3609]	4	N	Y	N
SYCN	ENSG00000179751	Tier 3A	SYCN	19	39693471	39694906	-1	syncollin [Source:HGNC Symbol;Acc:18442]	0	N	Y	N
ITLN1	ENSG00000179914	Tier 3A	ITLN1	1	160846329	160854960	-1	intelectin 1 (galactofuranose binding) [Source:HGNC Symbol;Acc:18259]	2	N	Y	N
NRXN1	ENSG00000179915	Tier 3A	NRXN1	2	50145643	51259674	-1	neurexin 1 [Source:HGNC Symbol;Acc:8008]	0	N	Y	N
RRH	ENSG00000180245	Tier 3A	RRH	4	110749150	110765760	1	retinal pigment epithelium-derived rhodopsin homolog [Source:HGNC Symbol;Acc:10450]	0	Y	Y	N
GREM2	ENSG00000180875	Tier 3A	GREM2	1	240652873	240775449	-1	gremlin 2, DAN family BMP antagonist [Source:HGNC Symbol;Acc:17655]	0	N	Y	N
FKRP	ENSG00000181027	Tier 3A	FKRP	19	47249303	47280245	1	fukutin related protein [Source:HGNC Symbol;Acc:17997]	2	N	Y	N
FCRL6	ENSG00000181036	Tier 3A	FCRL6	1	159770301	159786041	1	Fc receptor-like 6 [Source:HGNC Symbol;Acc:31910]	0	N	Y	N
ADIPOQ	ENSG00000181092	Tier 3A	ADIPOQ	3	186560463	186576252	1	adiponectin, C1Q and collagen domain containing [Source:HGNC Symbol;Acc:13633]	6	N	Y	N
PENK	ENSG00000181195	Tier 3A	PENK	8	57349233	57359293	-1	proenkephalin [Source:HGNC Symbol;Acc:8831]	0	N	Y	N
AATK	ENSG00000181409	Tier 3A	AATK	17	79091095	79139877	-1	apoptosis-associated tyrosine kinase [Source:HGNC Symbol;Acc:21]	0	Y	N	N
SGSH	ENSG00000181523	Tier 3A	SGSH	17	78180515	78194722	-1	N-sulfoglucosamine sulfohydrolase [Source:HGNC Symbol;Acc:10818]	0	N	Y	N
EDDM3A	ENSG00000181562	Tier 3A	EDDM3A	14	21214051	21216539	1	epididymal protein 3A [Source:HGNC Symbol;Acc:16978]	0	N	Y	N
TNFSF15	ENSG00000181634	Tier 3A	TNFSF15	9	117546915	117568406	-1	tumor necrosis factor (ligand) superfamily, member 15 [Source:HGNC Symbol;Acc:11931]	11	N	Y	N
IFNL1	ENSG00000182393	Tier 3A	IFNL1	19	39786965	39789313	1	interferon, lambda 1 [Source:HGNC Symbol;Acc:18363]	0	N	Y	N
RNASE10	ENSG00000182545	Tier 3A	RNASE10	14	20973696	20979328	1	ribonuclease, RNase A family, 10 (non-active) [Source:HGNC Symbol;Acc:19275]	0	N	Y	N
EPGN	ENSG00000182585	Tier 3A	EPGN	4	75174190	75181024	1	epithelial mitogen [Source:HGNC Symbol;Acc:17470]	2	N	Y	N
NTM	ENSG00000182667	Tier 3A	NTM	11	131240373	132206716	1	neurotrimin [Source:HGNC Symbol;Acc:17941]	0	N	Y	N
PAPPA	ENSG00000182752	Tier 3A	PAPPA	9	118916083	119164601	1	pregnancy-associated plasma protein A, pappalysin 1 [Source:HGNC Symbol;Acc:8602]	1	N	Y	N
VMO1	ENSG00000182853	Tier 3A	VMO1	17	4688580	4689728	-1	vitelline membrane outer layer 1 homolog (chicken) [Source:HGNC Symbol;Acc:30387]	0	N	Y	N
COL18A1	ENSG00000182871	Tier 3A	COL18A1	21	46825052	46933634	1	collagen, type XVIII, alpha 1 [Source:HGNC Symbol;Acc:2195]	0	N	Y	N
GPC6	ENSG00000183098	Tier 3A	GPC6	13	93879095	95059655	1	glypican 6 [Source:HGNC Symbol;Acc:4454]	1	N	Y	N
OVCH2	ENSG00000183378	Tier 3A	OVCH2	11	7710669	7727968	-1	ovochymase 2 (gene/pseudogene) [Source:HGNC Symbol;Acc:29970]	0	N	Y	N
GKN2	ENSG00000183607	Tier 3A	GKN2	2	69172364	69180102	-1	gastrokine 2 [Source:HGNC Symbol;Acc:24588]	0	N	Y	N
BMP8A	ENSG00000183682	Tier 3A	BMP8A	1	39957318	39991607	1	bone morphogenetic protein 8a [Source:HGNC Symbol;Acc:21650]	4	N	Y	N
NOG	ENSG00000183691	Tier 3A	NOG	17	54671060	54672951	1	noggin [Source:HGNC Symbol;Acc:7866]	0	N	Y	N
IFNL2	ENSG00000183709	Tier 3A	IFNL2	19	39759154	39760732	1	interferon, lambda 2 [Source:HGNC Symbol;Acc:18364]	0	N	Y	N
OPCML	ENSG00000183715	Tier 3A	OPCML	11	132284871	133402414	-1	opioid binding protein/cell adhesion molecule-like [Source:HGNC Symbol;Acc:8143]	1	N	Y	N
FAM3B	ENSG00000183844	Tier 3A	FAM3B	21	42676139	42729358	1	family with sequence similarity 3, member B [Source:HGNC Symbol;Acc:1253]	2	N	Y	N
NPW	ENSG00000183971	Tier 3A	NPW	16	2059927	2070756	1	neuropeptide W [Source:HGNC Symbol;Acc:30509]	0	N	Y	N
CRELD2	ENSG00000184164	Tier 3A	CRELD2	22	50311815	50321188	1	cysteine-rich with EGF-like domains 2 [Source:HGNC Symbol;Acc:28150]	0	N	Y	N
SLIT3	ENSG00000184347	Tier 3A	SLIT3	5	168088745	168728133	-1	slit homolog 3 (Drosophila) [Source:HGNC Symbol;Acc:11087]	3	N	Y	N
EFNA5	ENSG00000184349	Tier 3A	EFNA5	5	106712590	107006596	-1	ephrin-A5 [Source:HGNC Symbol;Acc:3225]	0	N	Y	N
COLEC10	ENSG00000184374	Tier 3A	COLEC10	8	120007691	120118821	1	collectin sub-family member 10 (C-type lectin) [Source:HGNC Symbol;Acc:2220]	11	N	Y	N
KCND2	ENSG00000184408	Tier 3A	KCND2	7	119913722	120390385	1	potassium voltage-gated channel, Shal-related subfamily, member 2 [Source:HGNC Symbol;Acc:6238]	0	Y	N	N
BPIFC	ENSG00000184459	Tier 3A	BPIFC	22	32809834	32860471	-1	BPI fold containing family C [Source:HGNC Symbol;Acc:16503]	0	N	Y	N
GAST	ENSG00000184502	Tier 3A	GAST	17	39868578	39872221	1	gastrin [Source:HGNC Symbol;Acc:4164]	1	N	Y	N
FAM19A3	ENSG00000184599	Tier 3A	FAM19A3	1	113263041	113269857	1	family with sequence similarity 19 (chemokine (C-C motif)-like), member A3 [Source:HGNC Symbol;Acc:21590]	0	N	Y	N
LRRC26	ENSG00000184709	Tier 3A	LRRC26	9	140063210	140064503	-1	leucine rich repeat containing 26 [Source:HGNC Symbol;Acc:31409]	0	Y	Y	N
RNLS	ENSG00000184719	Tier 3A	RNLS	10	90033621	90344287	-1	renalase, FAD-dependent amine oxidase [Source:HGNC Symbol;Acc:25641]	1	N	Y	N
TMED9	ENSG00000184840	Tier 3A	TMED9	5	177019159	177023125	1	transmembrane emp24 protein transport domain containing 9 [Source:HGNC Symbol;Acc:24878]	0	N	Y	N
TNFAIP2	ENSG00000185215	Tier 3A	TNFAIP2	14	103589779	103603776	1	tumor necrosis factor, alpha-induced protein 2 [Source:HGNC Symbol;Acc:11895]	0	N	Y	N
GP1BA	ENSG00000185245	Tier 3A	GP1BA	17	4835592	4838325	1	glycoprotein Ib (platelet), alpha polypeptide [Source:HGNC Symbol;Acc:4439]	3	N	Y	N
TCN2	ENSG00000185339	Tier 3A	TCN2	22	31002825	31023265	1	transcobalamin II [Source:HGNC Symbol;Acc:11653]	1	N	Y	N
NRG3	ENSG00000185737	Tier 3A	NRG3	10	83635070	84746935	1	neuregulin 3 [Source:HGNC Symbol;Acc:7999]	0	N	Y	N
IFITM1	ENSG00000185885	Tier 3A	IFITM1	11	313506	315272	1	interferon induced transmembrane protein 1 [Source:HGNC Symbol;Acc:5412]	0	N	Y	N
LAMP1	ENSG00000185896	Tier 3A	LAMP1	13	113951556	113977987	1	lysosomal-associated membrane protein 1 [Source:HGNC Symbol;Acc:6499]	0	N	Y	N
CD300LF	ENSG00000186074	Tier 3A	CD300LF	17	72690452	72709117	-1	CD300 molecule-like family member f [Source:HGNC Symbol;Acc:29883]	2	N	Y	N
FCAR	ENSG00000186431	Tier 3A	FCAR	19	55385704	55401838	1	Fc fragment of IgA, receptor for [Source:HGNC Symbol;Acc:3608]	1	N	Y	N
CLCNKA	ENSG00000186510	Tier 3A	CLCNKA	1	16345370	16360545	1	chloride channel, voltage-sensitive Ka [Source:HGNC Symbol;Acc:2026]	1	Y	N	N
PRG2	ENSG00000186652	Tier 3A	PRG2	11	57154267	57158130	-1	proteoglycan 2, bone marrow (natural killer cell activator, eosinophil granule major basic protein) [Source:HGNC Symbol;Acc:9362]	0	N	Y	N
HYAL3	ENSG00000186792	Tier 3A	HYAL3	3	50330262	50336899	-1	hyaluronoglucosaminidase 3 [Source:HGNC Symbol;Acc:5322]	0	N	Y	N
FGF3	ENSG00000186895	Tier 3A	FGF3	11	69624992	69633792	-1	fibroblast growth factor 3 [Source:HGNC Symbol;Acc:3681]	0	N	Y	N
CCK	ENSG00000187094	Tier 3A	CCK	3	42299317	42307699	-1	cholecystokinin [Source:HGNC Symbol;Acc:1569]	0	N	Y	N
LILRA5	ENSG00000187116	Tier 3A	LILRA5	19	54818353	54824409	-1	leukocyte immunoglobulin-like receptor, subfamily A (with TM domain), member 5 [Source:HGNC Symbol;Acc:16309]	0	N	Y	N
SLIT1	ENSG00000187122	Tier 3A	SLIT1	10	98757795	98945677	-1	slit homolog 1 (Drosophila) [Source:HGNC Symbol;Acc:11085]	0	Y	Y	N
LYPD6	ENSG00000187123	Tier 3A	LYPD6	2	150186499	150330662	1	LY6/PLAUR domain containing 6 [Source:HGNC Symbol;Acc:28751]	0	N	Y	N
BCAM	ENSG00000187244	Tier 3A	BCAM	19	45312328	45324673	1	basal cell adhesion molecule (Lutheran blood group) [Source:HGNC Symbol;Acc:6722]	0	N	Y	N
COL4A1	ENSG00000187498	Tier 3A	COL4A1	13	110801318	110959496	-1	collagen, type IV, alpha 1 [Source:HGNC Symbol;Acc:2202]	1	N	Y	N
HAPLN4	ENSG00000187664	Tier 3A	HAPLN4	19	19366450	19373605	-1	hyaluronan and proteoglycan link protein 4 [Source:HGNC Symbol;Acc:31357]	19	N	Y	N
THSD4	ENSG00000187720	Tier 3A	THSD4	15	71389291	72075722	1	thrombospondin, type I, domain containing 4 [Source:HGNC Symbol;Acc:25835]	3	N	Y	N
SEMA4D	ENSG00000187764	Tier 3A	SEMA4D	9	91975702	92113045	-1	sema domain, immunoglobulin domain (Ig), transmembrane domain (TM) and short cytoplasmic domain, (semaphorin) 4D [Source:HGNC Symbol;Acc:10732]	0	N	Y	N
WNT7B	ENSG00000188064	Tier 3A	WNT7B	22	46316242	46373009	-1	wingless-type MMTV integration site family, member 7B [Source:HGNC Symbol;Acc:12787]	0	N	Y	N
SCGB1C1	ENSG00000188076	Tier 3A	SCGB1C1	11	193080	194573	1	secretoglobin, family 1C, member 1 [Source:HGNC Symbol;Acc:18394]	5	N	Y	N
EYS	ENSG00000188107	Tier 3A	EYS	6	64429876	66417118	-1	eyes shut homolog (Drosophila) [Source:HGNC Symbol;Acc:21555]	0	N	Y	N
AGRN	ENSG00000188157	Tier 3A	AGRN	1	955503	991496	1	agrin [Source:HGNC Symbol;Acc:329]	0	N	Y	N
BSPH1	ENSG00000188334	Tier 3A	BSPH1	19	48471303	48495427	-1	binder of sperm protein homolog 1 [Source:HGNC Symbol;Acc:33906]	0	N	Y	N
ZP3	ENSG00000188372	Tier 3A	ZP3	7	76026835	76071388	1	zona pellucida glycoprotein 3 (sperm receptor) [Source:HGNC Symbol;Acc:13189]	0	N	Y	N
SERPINA5	ENSG00000188488	Tier 3A	SERPINA5	14	95027779	95059457	1	serpin peptidase inhibitor, clade A (alpha-1 antiproteinase, antitrypsin), member 5 [Source:HGNC Symbol;Acc:8723]	0	N	Y	N
KRTDAP	ENSG00000188508	Tier 3A	KRTDAP	19	35978226	35986460	-1	keratinocyte differentiation-associated protein [Source:HGNC Symbol;Acc:16313]	0	N	Y	N
COL25A1	ENSG00000188517	Tier 3A	COL25A1	4	109731877	110223813	-1	collagen, type XXV, alpha 1 [Source:HGNC Symbol;Acc:18603]	0	N	Y	N
RNASE9	ENSG00000188655	Tier 3A	RNASE9	14	21024252	21029090	-1	ribonuclease, RNase A family, 9 (non-active) [Source:HGNC Symbol;Acc:20673]	0	N	Y	N
RHCE	ENSG00000188672	Tier 3A	RHCE	1	25688740	25756683	-1	Rh blood group, CcEe antigens [Source:HGNC Symbol;Acc:10008]	7	N	Y	N
QRFP	ENSG00000188710	Tier 3A	QRFP	9	133768815	133769225	-1	pyroglutamylated RFamide peptide [Source:HGNC Symbol;Acc:29982]	0	N	Y	N
OSTN	ENSG00000188729	Tier 3A	OSTN	3	190917030	190983404	1	osteocrin [Source:HGNC Symbol;Acc:29961]	0	N	Y	N
FZD9	ENSG00000188763	Tier 3A	FZD9	7	72848109	72850450	1	frizzled family receptor 9 [Source:HGNC Symbol;Acc:4047]	17	N	Y	N
OPTC	ENSG00000188770	Tier 3A	OPTC	1	203463271	203477992	1	opticin [Source:HGNC Symbol;Acc:8158]	0	N	Y	N
PRELP	ENSG00000188783	Tier 3A	PRELP	1	203444956	203460480	1	proline/arginine-rich end leucine-rich repeat protein [Source:HGNC Symbol;Acc:9357]	0	N	Y	N
UTS2B	ENSG00000188958	Tier 3A	UTS2B	3	190984957	191048325	-1	urotensin 2B [Source:HGNC Symbol;Acc:30894]	0	N	Y	N
HIST1H4D	ENSG00000188987	Tier 3A	HIST1H4D	6	26188938	26189304	-1	histone cluster 1, H4d [Source:HGNC Symbol;Acc:4782]	6	N	Y	N
SBSN	ENSG00000189001	Tier 3A	SBSN	19	36014269	36019253	-1	suprabasin [Source:HGNC Symbol;Acc:24950]	0	N	Y	N
RELN	ENSG00000189056	Tier 3A	RELN	7	103112231	103629963	-1	reelin [Source:HGNC Symbol;Acc:9957]	1	N	Y	N
VSTM1	ENSG00000189068	Tier 3A	VSTM1	19	54544079	54567207	-1	V-set and transmembrane domain containing 1 [Source:HGNC Symbol;Acc:29455]	0	N	Y	N
HMGB1	ENSG00000189403	Tier 3A	HMGB1	13	31032884	31191734	-1	high mobility group box 1 [Source:HGNC Symbol;Acc:4983]	0	N	Y	N
NCR1	ENSG00000189430	Tier 3A	NCR1	19	55417508	55427508	1	natural cytotoxicity triggering receptor 1 [Source:HGNC Symbol;Acc:6731]	0	N	Y	N
IL1RAP	ENSG00000196083	Tier 3A	IL1RAP	3	190231840	190375843	1	interleukin 1 receptor accessory protein [Source:HGNC Symbol;Acc:5995]	0	N	Y	N
SPOCK3	ENSG00000196104	Tier 3A	SPOCK3	4	167654535	168155947	-1	sparc/osteonectin, cwcv and kazal-like domains proteoglycan (testican) 3 [Source:HGNC Symbol;Acc:13565]	0	N	Y	N
SERPINA3	ENSG00000196136	Tier 3A	SERPINA3	14	95078714	95090392	1	serpin peptidase inhibitor, clade A (alpha-1 antiproteinase, antitrypsin), member 3 [Source:HGNC Symbol;Acc:16]	0	N	Y	N
HIST1H4A	ENSG00000196176	Tier 3A	HIST1H4A	6	26021907	26022278	1	histone cluster 1, H4a [Source:HGNC Symbol;Acc:4781]	40	N	Y	N
SFTA2	ENSG00000196260	Tier 3A	SFTA2	6	30899130	30899952	-1	surfactant associated 2 [Source:HGNC Symbol;Acc:18386]	19	N	Y	N
ATP2A1	ENSG00000196296	Tier 3A	ATP2A1	16	28889726	28915830	1	ATPase, Ca++ transporting, cardiac muscle, fast twitch 1 [Source:HGNC Symbol;Acc:811]	12	Y	N	N
COL27A1	ENSG00000196739	Tier 3A	COL27A1	9	116917840	117074791	1	collagen, type XXVII, alpha 1 [Source:HGNC Symbol;Acc:22986]	1	N	Y	N
FLNA	ENSG00000196924	Tier 3A	FLNA	X	153576892	153603006	-1	filamin A, alpha [Source:HGNC Symbol;Acc:3754]	9	N	Y	N
FAM3C	ENSG00000196937	Tier 3A	FAM3C	7	120988905	121036418	-1	family with sequence similarity 3, member C [Source:HGNC Symbol;Acc:18664]	10	N	Y	N
HIST1H3E	ENSG00000196966	Tier 3A	HIST1H3E	6	26225383	26225844	1	histone cluster 1, H3e [Source:HGNC Symbol;Acc:4769]	6	N	Y	N
HIST1H4C	ENSG00000197061	Tier 3A	HIST1H4C	6	26104104	26104518	1	histone cluster 1, H4c [Source:HGNC Symbol;Acc:4787]	39	N	Y	N
IGF2R	ENSG00000197081	Tier 3A	IGF2R	6	160390131	160534539	1	insulin-like growth factor 2 receptor [Source:HGNC Symbol;Acc:5467]	1	N	Y	N
IFNL3	ENSG00000197110	Tier 3A	IFNL3	19	39734246	39735646	-1	interferon, lambda 3 [Source:HGNC Symbol;Acc:18365]	7	N	Y	N
SERPINA1	ENSG00000197249	Tier 3A	SERPINA1	14	94843084	94857030	-1	serpin peptidase inhibitor, clade A (alpha-1 antiproteinase, antitrypsin), member 1 [Source:HGNC Symbol;Acc:8941]	1	N	Y	N
IL27	ENSG00000197272	Tier 3A	IL27	16	28510683	28523372	-1	interleukin 27 [Source:HGNC Symbol;Acc:19157]	12	N	Y	N
HIST1H3D	ENSG00000197409	Tier 3A	HIST1H3D	6	26197068	26199521	-1	histone cluster 1, H3d [Source:HGNC Symbol;Acc:4767]	6	N	Y	N
COL13A1	ENSG00000197467	Tier 3A	COL13A1	10	71561644	71724031	1	collagen, type XIII, alpha 1 [Source:HGNC Symbol;Acc:2190]	0	N	Y	N
ENTPD6	ENSG00000197586	Tier 3A	ENTPD6	20	25176329	25207365	1	ectonucleoside triphosphate diphosphohydrolase 6 (putative) [Source:HGNC Symbol;Acc:3368]	1	N	Y	N
ENPP1	ENSG00000197594	Tier 3A	ENPP1	6	132129156	132216295	1	ectonucleotide pyrophosphatase/phosphodiesterase 1 [Source:HGNC Symbol;Acc:3356]	0	N	Y	N
CR1L	ENSG00000197721	Tier 3A	CR1L	1	207818458	207911761	1	complement component (3b/4b) receptor 1-like [Source:HGNC Symbol;Acc:2335]	3	N	Y	N
SCGB1D4	ENSG00000197745	Tier 3A	SCGB1D4	11	62063754	62066536	-1	secretoglobin, family 1D, member 4 [Source:HGNC Symbol;Acc:31748]	1	N	Y	N
PSAP	ENSG00000197746	Tier 3A	PSAP	10	73576055	73611126	-1	prosaposin [Source:HGNC Symbol;Acc:9498]	0	N	Y	N
SIRPA	ENSG00000198053	Tier 3A	SIRPA	20	1875154	1920543	1	signal-regulatory protein alpha [Source:HGNC Symbol;Acc:9662]	2	N	Y	N
GRK6	ENSG00000198055	Tier 3A	GRK6	5	176830205	176869902	1	G protein-coupled receptor kinase 6 [Source:HGNC Symbol;Acc:4545]	7	Y	N	N
HIST1H4F	ENSG00000198327	Tier 3A	HIST1H4F	6	26240561	26240976	1	histone cluster 1, H4f [Source:HGNC Symbol;Acc:4783]	6	N	Y	N
HIST1H4I	ENSG00000198339	Tier 3A	HIST1H4I	6	27107076	27108418	1	histone cluster 1, H4i [Source:HGNC Symbol;Acc:4793]	7	N	Y	N
HIST1H3A	ENSG00000198366	Tier 3A	HIST1H3A	6	26020718	26021186	1	histone cluster 1, H3a [Source:HGNC Symbol;Acc:4766]	40	N	Y	N
HIST1H4E	ENSG00000198518	Tier 3A	HIST1H4E	6	26204858	26206266	1	histone cluster 1, H4e [Source:HGNC Symbol;Acc:4790]	6	N	Y	N
LPA	ENSG00000198670	Tier 3A	LPA	6	160952515	161087407	-1	lipoprotein, Lp(a) [Source:HGNC Symbol;Acc:6667]	21	Y	Y	N
SMOC1	ENSG00000198732	Tier 3A	SMOC1	14	70320848	70499083	1	SPARC related modular calcium binding 1 [Source:HGNC Symbol;Acc:20318]	4	N	Y	N
CD247	ENSG00000198821	Tier 3A	CD247	1	167399877	167487847	-1	CD247 molecule [Source:HGNC Symbol;Acc:1677]	2	N	Y	N
CAPZA2	ENSG00000198898	Tier 3A	CAPZA2	7	116451124	116562103	1	capping protein (actin filament) muscle Z-line, alpha 2 [Source:HGNC Symbol;Acc:1490]	0	N	Y	N
CR1	ENSG00000203710	Tier 3A	CR1	1	207669492	207813992	1	complement component (3b/4b) receptor 1 (Knops blood group) [Source:HGNC Symbol;Acc:2334]	8	N	Y	N
FCGR3A	ENSG00000203747	Tier 3A	FCGR3A	1	161511549	161600917	-1	Fc fragment of IgG, low affinity IIIa, receptor (CD16a) [Source:HGNC Symbol;Acc:3619]	2	N	Y	N
COL11A2	ENSG00000204248	Tier 3A	COL11A2	6	33130458	33160276	-1	collagen, type XI, alpha 2 [Source:HGNC Symbol;Acc:2187]	5	N	Y	N
NOTCH4	ENSG00000204301	Tier 3A	NOTCH4	6	32162620	32191844	-1	notch 4 [Source:HGNC Symbol;Acc:7884]	61	N	Y	N
AGER	ENSG00000204305	Tier 3A	AGER	6	32148745	32152101	-1	advanced glycosylation end product-specific receptor [Source:HGNC Symbol;Acc:320]	62	N	Y	N
NEU1	ENSG00000204386	Tier 3A	NEU1	6	31825436	31830683	-1	sialidase 1 (lysosomal sialidase) [Source:HGNC Symbol;Acc:7758]	54	N	Y	N
CSHL1	ENSG00000204414	Tier 3A	CSHL1	17	61986957	61996198	-1	chorionic somatomammotropin hormone-like 1 [Source:HGNC Symbol;Acc:2442]	4	N	Y	N
C6orf25	ENSG00000204420	Tier 3A	C6orf25	6	31686371	31694491	1	chromosome 6 open reading frame 25 [Source:HGNC Symbol;Acc:13937]	56	N	Y	N
APOM	ENSG00000204444	Tier 3A	APOM	6	31620193	31625987	1	apolipoprotein M [Source:HGNC Symbol;Acc:13916]	56	N	Y	N
NCR3	ENSG00000204475	Tier 3A	NCR3	6	31556672	31560762	-1	natural cytotoxicity triggering receptor 3 [Source:HGNC Symbol;Acc:19077]	34	N	Y	N
HLA-C	ENSG00000204525	Tier 3A	HLA-C	6	31236526	31239907	-1	major histocompatibility complex, class I, C [Source:HGNC Symbol;Acc:4933]	58	N	Y	N
C6orf15	ENSG00000204542	Tier 3A	C6orf15	6	31079000	31080336	-1	chromosome 6 open reading frame 15 [Source:HGNC Symbol;Acc:13927]	50	N	Y	N
HLA-G	ENSG00000204632	Tier 3A	HLA-G	6	29794744	29798902	1	major histocompatibility complex, class I, G [Source:HGNC Symbol;Acc:4964]	17	N	Y	N
IL31	ENSG00000204671	Tier 3A	IL31	12	122656577	122658746	-1	interleukin 31 [Source:HGNC Symbol;Acc:19372]	0	N	Y	N
PCDHA2	ENSG00000204969	Tier 3A	PCDHA2	5	140174444	140391929	1	protocadherin alpha 2 [Source:HGNC Symbol;Acc:8668]	0	N	Y	N
CFI	ENSG00000205403	Tier 3A	CFI	4	110661852	110723335	-1	complement factor I [Source:HGNC Symbol;Acc:5394]	0	N	Y	N
TMSB4X	ENSG00000205542	Tier 3A	TMSB4X	X	12993227	12995346	1	thymosin beta 4, X-linked [Source:HGNC Symbol;Acc:11881]	0	N	Y	N
KLRC2	ENSG00000205809	Tier 3A	KLRC2	12	10579453	10594899	-1	killer cell lectin-like receptor subfamily C, member 2 [Source:HGNC Symbol;Acc:6375]	1	N	Y	N
C1QTNF9B	ENSG00000205863	Tier 3A	C1QTNF9B	13	24465238	24476794	-1	C1q and tumor necrosis factor related protein 9B [Source:HGNC Symbol;Acc:34072]	1	N	Y	N
DEFA1	ENSG00000206047	Tier 3A	DEFA1	8	6835171	6837602	-1	defensin, alpha 1 [Source:HGNC Symbol;Acc:2761]	1	N	Y	N
IGLV4-60	ENSG00000211639	Tier 3A	IGLV4-60	22	22516592	22517074	1	immunoglobulin lambda variable 4-60 [Source:HGNC Symbol;Acc:5920]	0	N	Y	N
IGLV11-55	ENSG00000211641	Tier 3A	IGLV11-55	22	22556057	22556600	1	immunoglobulin lambda variable 11-55 (non-functional) [Source:HGNC Symbol;Acc:5886]	0	N	Y	N
IGHG1	ENSG00000211896	Tier 3A	IGHG1	14	106202680	106209408	-1	immunoglobulin heavy constant gamma 1 (G1m marker) [Source:HGNC Symbol;Acc:5525]	1	N	Y	N
IGHG3	ENSG00000211897	Tier 3A	IGHG3	14	106235439	106237742	-1	immunoglobulin heavy constant gamma 3 (G3m marker) [Source:HGNC Symbol;Acc:5527]	1	N	Y	N
DARC	ENSG00000213088	Tier 3A	DARC	1	159173097	159176290	1	Duffy blood group, atypical chemokine receptor [Source:HGNC Symbol;Acc:4035]	7	Y	Y	N
CSH2	ENSG00000213218	Tier 3A	CSH2	17	61949372	61951126	-1	chorionic somatomammotropin hormone 2 [Source:HGNC Symbol;Acc:2441]	6	N	Y	N
LCAT	ENSG00000213398	Tier 3A	LCAT	16	67973653	67978034	-1	lecithin-cholesterol acyltransferase [Source:HGNC Symbol;Acc:6522]	11	N	Y	N
KLRK1	ENSG00000213809	Tier 3A	KLRK1	12	10524952	10544473	-1	killer cell lectin-like receptor subfamily K, member 1 [Source:HGNC Symbol;Acc:18788]	1	N	Y	N
CEACAM16	ENSG00000213892	Tier 3A	CEACAM16	19	45202421	45213986	1	carcinoembryonic antigen-related cell adhesion molecule 16 [Source:HGNC Symbol;Acc:31948]	0	N	Y	N
DNASE1	ENSG00000213918	Tier 3A	DNASE1	16	3661729	3730144	1	deoxyribonuclease I [Source:HGNC Symbol;Acc:2956]	0	N	Y	N
CCL27	ENSG00000213927	Tier 3A	CCL27	9	34661877	34664045	-1	chemokine (C-C motif) ligand 27 [Source:HGNC Symbol;Acc:10626]	0	N	Y	N
ITGA1	ENSG00000213949	Tier 3A	ITGA1	5	52083730	52255040	1	integrin, alpha 1 [Source:HGNC Symbol;Acc:6134]	1	N	Y	N
COL28A1	ENSG00000215018	Tier 3A	COL28A1	7	7395834	7575484	-1	collagen, type XXVIII, alpha 1 [Source:HGNC Symbol;Acc:22442]	0	N	Y	N
CELA2B	ENSG00000215704	Tier 3A	CELA2B	1	15792404	15817895	1	chymotrypsin-like elastase family, member 2B [Source:HGNC Symbol;Acc:29995]	0	N	Y	N
TNFRSF25	ENSG00000215788	Tier 3A	TNFRSF25	1	6521211	6526255	-1	tumor necrosis factor receptor superfamily, member 25 [Source:HGNC Symbol;Acc:11910]	0	N	Y	N
RPTN	ENSG00000215853	Tier 3A	RPTN	1	152126071	152131704	-1	repetin [Source:HGNC Symbol;Acc:26809]	0	N	Y	N
IFI30	ENSG00000216490	Tier 3A	IFI30	19	18283972	18288927	1	interferon, gamma-inducible protein 30 [Source:HGNC Symbol;Acc:5398]	1	N	Y	N
FAM19A5	ENSG00000219438	Tier 3A	FAM19A5	22	48885272	49246724	1	family with sequence similarity 19 (chemokine (C-C motif)-like), member A5 [Source:HGNC Symbol;Acc:21592]	1	N	Y	N
KIR2DS4	ENSG00000221957	Tier 3A	KIR2DS4	19	55344131	55360024	1	killer cell immunoglobulin-like receptor, two domains, short cytoplasmic tail, 4 [Source:HGNC Symbol;Acc:6336]	0	N	Y	N
HLA-DPB1	ENSG00000223865	Tier 3A	HLA-DPB1	6	33043703	33054978	1	major histocompatibility complex, class II, DP beta 1 [Source:HGNC Symbol;Acc:4940]	21	N	Y	N
C1QTNF5	ENSG00000223953	Tier 3A	C1QTNF5	11	119209652	119217383	-1	C1q and tumor necrosis factor related protein 5 [Source:HGNC Symbol;Acc:14344]	0	N	Y	N
APOC4-APOC2	ENSG00000224916	Tier 3A	APOC4-APOC2	19	45445495	45452822	1	APOC4-APOC2 readthrough (NMD candidate) [Source:HGNC Symbol;Acc:44426]	0	N	Y	N
ORM2	ENSG00000228278	Tier 3A	ORM2	9	117092149	117095532	1	orosomucoid 2 [Source:HGNC Symbol;Acc:8499]	0	N	Y	N
ORM1	ENSG00000229314	Tier 3A	ORM1	9	117085336	117088755	1	orosomucoid 1 [Source:HGNC Symbol;Acc:8498]	2	N	Y	N
HLA-DPA1	ENSG00000231389	Tier 3A	HLA-DPA1	6	33032346	33048552	-1	major histocompatibility complex, class II, DP alpha 1 [Source:HGNC Symbol;Acc:4938]	19	N	Y	N
HLA-B	ENSG00000234745	Tier 3A	HLA-B	6	31321649	31324965	-1	major histocompatibility complex, class I, B [Source:HGNC Symbol;Acc:4932]	50	N	Y	N
APOC2	ENSG00000234906	Tier 3A	APOC2	19	45449243	45452822	1	apolipoprotein C-II [Source:HGNC Symbol;Acc:609]	0	N	Y	N
HLA-DQA2	ENSG00000237541	Tier 3A	HLA-DQA2	6	32709119	32714992	1	major histocompatibility complex, class II, DQ alpha 2 [Source:HGNC Symbol;Acc:4943]	32	N	Y	N
DEFA3	ENSG00000239839	Tier 3A	DEFA3	8	6873391	6875823	-1	defensin, alpha 3, neutrophil-specific [Source:HGNC Symbol;Acc:2762]	0	N	Y	N
LILRA4	ENSG00000239961	Tier 3A	LILRA4	19	54844456	54850421	-1	leukocyte immunoglobulin-like receptor, subfamily A (with TM domain), member 4 [Source:HGNC Symbol;Acc:15503]	0	N	Y	N
DEFA1B	ENSG00000240247	Tier 3A	DEFA1B	8	6854288	6875778	-1	defensin, alpha 1B [Source:HGNC Symbol;Acc:33596]	0	N	Y	N
KIR3DL2	ENSG00000240403	Tier 3A	KIR3DL2	19	55361898	55378662	1	killer cell immunoglobulin-like receptor, three domains, long cytoplasmic tail, 2 [Source:HGNC Symbol;Acc:6339]	1	N	Y	N
TNFRSF13B	ENSG00000240505	Tier 3A	TNFRSF13B	17	16832849	16875432	-1	tumor necrosis factor receptor superfamily, member 13B [Source:HGNC Symbol;Acc:18153]	9	N	Y	N
AQP1	ENSG00000240583	Tier 3A	AQP1	7	30893010	30965131	1	aquaporin 1 (Colton blood group) [Source:HGNC Symbol;Acc:633]	1	N	Y	N
HLA-DOB	ENSG00000241106	Tier 3A	HLA-DOB	6	32780540	32784825	-1	major histocompatibility complex, class II, DO beta [Source:HGNC Symbol;Acc:4937]	13	N	Y	N
EGFL8	ENSG00000241404	Tier 3A	EGFL8	6	32132360	32136058	1	EGF-like-domain, multiple 8 [Source:HGNC Symbol;Acc:13944]	63	N	Y	N
CNTF	ENSG00000242689	Tier 3A	CNTF	11	58390146	58393198	1	ciliary neurotrophic factor [Source:HGNC Symbol;Acc:2169]	2	N	Y	N
TNFRSF6B	ENSG00000243509	Tier 3A	TNFRSF6B	20	62328021	62330037	1	tumor necrosis factor receptor superfamily, member 6b, decoy [Source:HGNC Symbol;Acc:11921]	11	N	Y	N
CFB	ENSG00000243649	Tier 3A	CFB	6	31895475	31919861	1	complement factor B [Source:HGNC Symbol;Acc:1037]	70	N	Y	N
CFHR1	ENSG00000244414	Tier 3A	CFHR1	1	196788887	196801319	1	complement factor H-related 1 [Source:HGNC Symbol;Acc:4888]	20	N	Y	N
LILRA6	ENSG00000244482	Tier 3A	LILRA6	19	54720737	54746649	-1	leukocyte immunoglobulin-like receptor, subfamily A (with TM domain), member 6 [Source:HGNC Symbol;Acc:15495]	0	N	Y	N
FCGR2C	ENSG00000244682	Tier 3A	FCGR2C	1	161551129	161575452	1	Fc fragment of IgG, low affinity IIc, receptor for (CD32) (gene/pseudogene) [Source:HGNC Symbol;Acc:15626]	0	N	Y	N
C4A	ENSG00000244731	Tier 3A	C4A	6	31949801	31970458	1	complement component 4A (Rodgers blood group) [Source:HGNC Symbol;Acc:1323]	64	N	Y	N
INSL3	ENSG00000248099	Tier 3A	INSL3	19	17927321	17932383	-1	insulin-like 3 (Leydig cell) [Source:HGNC Symbol;Acc:6086]	0	N	Y	N
OC90	ENSG00000253117	Tier 3A	OC90	8	133036467	133071627	-1	otoconin 90 [Source:HGNC Symbol;Acc:8100]	0	N	Y	N
INS	ENSG00000254647	Tier 3A	INS	11	2181009	2182571	-1	insulin [Source:HGNC Symbol;Acc:6081]	2	N	Y	N
HP	ENSG00000257017	Tier 3A	HP	16	72088491	72094954	1	haptoglobin [Source:HGNC Symbol;Acc:5141]	7	N	Y	N
	ENSG00000258417	Tier 3A		8	133036467	133097902	-1	Otoconin-90 [Source:UniProtKB/TrEMBL;Acc:I6L893]	0	N	Y	N
GH1	ENSG00000259384	Tier 3A	GH1	17	61994560	61996179	-1	growth hormone 1 [Source:HGNC Symbol;Acc:4261]	4	N	Y	N
MIA	ENSG00000261857	Tier 3A	MIA	19	41277553	41283395	1	melanoma inhibitory activity [Source:HGNC Symbol;Acc:7076]	4	N	Y	N
SEMA3F	ENSG00000001617	Tier 3B	SEMA3F	3	50192478	50226508	1	sema domain, immunoglobulin domain (Ig), short basic domain, secreted, (semaphorin) 3F [Source:HGNC Symbol;Acc:10728]	3	N	Y	N
CD99	ENSG00000002586	Tier 3B	CD99	X	2609220	2659350	1	CD99 molecule [Source:HGNC Symbol;Acc:7082]	0	N	Y	N
HS3ST1	ENSG00000002587	Tier 3B	HS3ST1	4	11394774	11431389	-1	heparan sulfate (glucosamine) 3-O-sulfotransferase 1 [Source:HGNC Symbol;Acc:5194]	0	N	Y	N
KLHL13	ENSG00000003096	Tier 3B	KLHL13	X	117031776	117251303	-1	kelch-like family member 13 [Source:HGNC Symbol;Acc:22931]	0	Y	N	N
CYP26B1	ENSG00000003137	Tier 3B	CYP26B1	2	72356367	72375167	-1	cytochrome P450, family 26, subfamily B, polypeptide 1 [Source:HGNC Symbol;Acc:20581]	1	Y	N	N
PRSS22	ENSG00000005001	Tier 3B	PRSS22	16	2902728	2908171	-1	protease, serine, 22 [Source:HGNC Symbol;Acc:14368]	0	N	Y	N
ITGA3	ENSG00000005884	Tier 3B	ITGA3	17	48133332	48167845	1	integrin, alpha 3 (antigen CD49C, alpha 3 subunit of VLA-3 receptor) [Source:HGNC Symbol;Acc:6139]	0	N	Y	N
LAMP2	ENSG00000005893	Tier 3B	LAMP2	X	119561682	119603220	-1	lysosomal-associated membrane protein 2 [Source:HGNC Symbol;Acc:6501]	0	N	Y	N
CCL18	ENSG00000006074	Tier 3B	CCL18	17	34391640	34399392	1	chemokine (C-C motif) ligand 18 (pulmonary and activation-regulated) [Source:HGNC Symbol;Acc:10616]	0	N	Y	N
CCL3	ENSG00000006075	Tier 3B	CCL3	17	34415602	34417515	-1	chemokine (C-C motif) ligand 3 [Source:HGNC Symbol;Acc:10627]	0	N	Y	N
CACNG3	ENSG00000006116	Tier 3B	CACNG3	16	24266874	24374122	1	calcium channel, voltage-dependent, gamma subunit 3 [Source:HGNC Symbol;Acc:1407]	0	Y	N	N
TAC1	ENSG00000006128	Tier 3B	TAC1	7	97361220	97369784	1	tachykinin, precursor 1 [Source:HGNC Symbol;Acc:11517]	0	N	Y	N
CX3CL1	ENSG00000006210	Tier 3B	CX3CL1	16	57406370	57418960	1	chemokine (C-X3-C motif) ligand 1 [Source:HGNC Symbol;Acc:10647]	0	N	Y	N
ALDH3B1	ENSG00000006534	Tier 3B	ALDH3B1	11	67776048	67796744	1	aldehyde dehydrogenase 3 family, member B1 [Source:HGNC Symbol;Acc:410]	0	Y	N	N
CCL26	ENSG00000006606	Tier 3B	CCL26	7	75398851	75419214	-1	chemokine (C-C motif) ligand 26 [Source:HGNC Symbol;Acc:10625]	0	N	Y	N
CEACAM7	ENSG00000007306	Tier 3B	CEACAM7	19	42177235	42210895	-1	carcinoembryonic antigen-related cell adhesion molecule 7 [Source:HGNC Symbol;Acc:1819]	0	N	Y	N
CELSR3	ENSG00000008300	Tier 3B	CELSR3	3	48673902	48700348	-1	cadherin, EGF LAG seven-pass G-type receptor 3 [Source:HGNC Symbol;Acc:3230]	0	N	Y	N
PGLYRP1	ENSG00000008438	Tier 3B	PGLYRP1	19	46522411	46526323	-1	peptidoglycan recognition protein 1 [Source:HGNC Symbol;Acc:8904]	0	N	Y	N
ST3GAL1	ENSG00000008513	Tier 3B	ST3GAL1	8	134467091	134584183	-1	ST3 beta-galactoside alpha-2,3-sialyltransferase 1 [Source:HGNC Symbol;Acc:10862]	0	N	Y	N
REV3L	ENSG00000009413	Tier 3B	REV3L	6	111620234	111804918	-1	REV3-like, polymerase (DNA directed), zeta, catalytic subunit [Source:HGNC Symbol;Acc:9968]	6	Y	N	N
KAL1	ENSG00000011201	Tier 3B	KAL1	X	8496915	8700227	-1	Kallmann syndrome 1 sequence [Source:HGNC Symbol;Acc:6211]	0	N	Y	N
DCN	ENSG00000011465	Tier 3B	DCN	12	91539025	91576900	-1	decorin [Source:HGNC Symbol;Acc:2705]	0	N	Y	N
HEBP1	ENSG00000013583	Tier 3B	HEBP1	12	13127798	13153207	-1	heme binding protein 1 [Source:HGNC Symbol;Acc:17176]	0	N	Y	N
IL20RA	ENSG00000016402	Tier 3B	IL20RA	6	137321108	137366298	-1	interleukin 20 receptor, alpha [Source:HGNC Symbol;Acc:6003]	0	N	Y	N
ATP2C1	ENSG00000017260	Tier 3B	ATP2C1	3	130569439	130735556	1	ATPase, Ca++ transporting, type 2C, member 1 [Source:HGNC Symbol;Acc:13211]	0	Y	N	N
SERPINB1	ENSG00000021355	Tier 3B	SERPINB1	6	2832566	2842240	-1	serpin peptidase inhibitor, clade B (ovalbumin), member 1 [Source:HGNC Symbol;Acc:3311]	0	N	Y	N
C8B	ENSG00000021852	Tier 3B	C8B	1	57394883	57431813	-1	complement component 8, beta polypeptide [Source:HGNC Symbol;Acc:1353]	0	N	Y	N
KCNG1	ENSG00000026559	Tier 3B	KCNG1	20	49620193	49639666	-1	potassium voltage-gated channel, subfamily G, member 1 [Source:HGNC Symbol;Acc:6248]	0	Y	N	N
BTN3A1	ENSG00000026950	Tier 3B	BTN3A1	6	26402465	26415444	1	butyrophilin, subfamily 3, member A1 [Source:HGNC Symbol;Acc:1138]	1	N	Y	N
TNFRSF1B	ENSG00000028137	Tier 3B	TNFRSF1B	1	12227060	12269285	1	tumor necrosis factor receptor superfamily, member 1B [Source:HGNC Symbol;Acc:11917]	0	N	Y	N
MYOC	ENSG00000034971	Tier 3B	MYOC	1	171604557	171621823	-1	myocilin, trabecular meshwork inducible glucocorticoid response [Source:HGNC Symbol;Acc:7610]	0	N	Y	N
VCL	ENSG00000035403	Tier 3B	VCL	10	75757872	75879918	1	vinculin [Source:HGNC Symbol;Acc:12665]	3	N	Y	N
TUBG2	ENSG00000037042	Tier 3B	TUBG2	17	40811323	40819024	1	tubulin, gamma 2 [Source:HGNC Symbol;Acc:12419]	0	Y	Y	N
TLL1	ENSG00000038295	Tier 3B	TLL1	4	166794410	167025047	1	tolloid-like 1 [Source:HGNC Symbol;Acc:11843]	1	N	Y	N
TRIO	ENSG00000038382	Tier 3B	TRIO	5	14143811	14532235	1	trio Rho guanine nucleotide exchange factor [Source:HGNC Symbol;Acc:12303]	0	Y	N	N
MSR1	ENSG00000038945	Tier 3B	MSR1	8	15965387	16424999	-1	macrophage scavenger receptor 1 [Source:HGNC Symbol;Acc:7376]	0	N	Y	N
PSMA4	ENSG00000041357	Tier 3B	PSMA4	15	78832747	78841604	1	proteasome (prosome, macropain) subunit, alpha type, 4 [Source:HGNC Symbol;Acc:9533]	26	Y	N	N
GUCA2B	ENSG00000044012	Tier 3B	GUCA2B	1	42619092	42621495	1	guanylate cyclase activator 2B (uroguanylin) [Source:HGNC Symbol;Acc:4683]	0	N	Y	N
RRM2B	ENSG00000048392	Tier 3B	RRM2B	8	103216730	103251346	-1	ribonucleotide reductase M2 B (TP53 inducible) [Source:HGNC Symbol;Acc:17296]	0	Y	N	N
COL9A2	ENSG00000049089	Tier 3B	COL9A2	1	40766159	40783488	-1	collagen, type IX, alpha 2 [Source:HGNC Symbol;Acc:2218]	0	N	Y	N
H6PD	ENSG00000049239	Tier 3B	H6PD	1	9294834	9331396	1	hexose-6-phosphate dehydrogenase (glucose 1-dehydrogenase) [Source:HGNC Symbol;Acc:4795]	1	N	Y	N
ELN	ENSG00000049540	Tier 3B	ELN	7	73442119	73484237	1	elastin [Source:HGNC Symbol;Acc:3327]	0	N	Y	N
LY75	ENSG00000054219	Tier 3B	LY75	2	160628362	160761260	-1	lymphocyte antigen 75 [Source:HGNC Symbol;Acc:6729]	1	N	Y	N
OPN3	ENSG00000054277	Tier 3B	OPN3	1	241753404	241840678	-1	opsin 3 [Source:HGNC Symbol;Acc:14007]	0	Y	N	N
PTPRN	ENSG00000054356	Tier 3B	PTPRN	2	220154345	220174370	-1	protein tyrosine phosphatase, receptor type, N [Source:HGNC Symbol;Acc:9676]	0	N	Y	N
CBLN4	ENSG00000054803	Tier 3B	CBLN4	20	54572496	54580528	-1	cerebellin 4 precursor [Source:HGNC Symbol;Acc:16231]	0	N	Y	N
CHRDL2	ENSG00000054938	Tier 3B	CHRDL2	11	74407474	74442430	-1	chordin-like 2 [Source:HGNC Symbol;Acc:24168]	0	N	Y	N
RELT	ENSG00000054967	Tier 3B	RELT	11	73087309	73108519	1	RELT tumor necrosis factor receptor [Source:HGNC Symbol;Acc:13764]	0	N	Y	N
IL17RB	ENSG00000056736	Tier 3B	IL17RB	3	53880607	53899827	1	interleukin 17 receptor B [Source:HGNC Symbol;Acc:18015]	1	N	Y	N
SERPINB3	ENSG00000057149	Tier 3B	SERPINB3	18	61322431	61329197	-1	serpin peptidase inhibitor, clade B (ovalbumin), member 3 [Source:HGNC Symbol;Acc:10569]	0	N	Y	N
STYK1	ENSG00000060140	Tier 3B	STYK1	12	10771538	10826917	-1	serine/threonine/tyrosine kinase 1 [Source:HGNC Symbol;Acc:18889]	0	Y	N	N
SLC6A16	ENSG00000063127	Tier 3B	SLC6A16	19	49792895	49828482	-1	solute carrier family 6, member 16 [Source:HGNC Symbol;Acc:13622]	1	Y	N	N
CA11	ENSG00000063180	Tier 3B	CA11	19	49141199	49149569	-1	carbonic anhydrase XI [Source:HGNC Symbol;Acc:1370]	5	Y	N	N
GPC1	ENSG00000063660	Tier 3B	GPC1	2	241375088	241407493	1	glypican 1 [Source:HGNC Symbol;Acc:4449]	0	N	Y	N
ATP2C2	ENSG00000064270	Tier 3B	ATP2C2	16	84402133	84497793	1	ATPase, Ca++ transporting, type 2C, member 2 [Source:HGNC Symbol;Acc:29103]	1	Y	N	N
CHI3L2	ENSG00000064886	Tier 3B	CHI3L2	1	111743393	111786062	1	chitinase 3-like 2 [Source:HGNC Symbol;Acc:1933]	0	N	Y	N
YBX1	ENSG00000065978	Tier 3B	YBX1	1	43148098	43168020	1	Y box binding protein 1 [Source:HGNC Symbol;Acc:8014]	0	N	Y	N
CD84	ENSG00000066294	Tier 3B	CD84	1	160510885	160549306	-1	CD84 molecule [Source:HGNC Symbol;Acc:1704]	0	N	Y	N
CACNB1	ENSG00000067191	Tier 3B	CACNB1	17	37329709	37353956	-1	calcium channel, voltage-dependent, beta 1 subunit [Source:HGNC Symbol;Acc:1401]	0	Y	N	N
TRPC7	ENSG00000069018	Tier 3B	TRPC7	5	135548999	135732730	-1	transient receptor potential cation channel, subfamily C, member 7 [Source:HGNC Symbol;Acc:20754]	0	Y	N	N
MAST4	ENSG00000069020	Tier 3B	MAST4	5	65892176	66465423	1	microtubule associated serine/threonine kinase family member 4 [Source:HGNC Symbol;Acc:19037]	0	Y	N	N
GAL	ENSG00000069482	Tier 3B	GAL	11	68451247	68458643	1	galanin/GMAP prepropeptide [Source:HGNC Symbol;Acc:4114]	0	N	Y	N
ATP1B3	ENSG00000069849	Tier 3B	ATP1B3	3	141594966	141645356	1	ATPase, Na+/K+ transporting, beta 3 polypeptide [Source:HGNC Symbol;Acc:806]	1	Y	Y	N
SLC44A1	ENSG00000070214	Tier 3B	SLC44A1	9	108006903	108201452	1	solute carrier family 44 (choline transporter), member 1 [Source:HGNC Symbol;Acc:18798]	0	N	Y	N
FGF22	ENSG00000070388	Tier 3B	FGF22	19	639879	643703	1	fibroblast growth factor 22 [Source:HGNC Symbol;Acc:3679]	0	N	Y	N
FSTL3	ENSG00000070404	Tier 3B	FSTL3	19	676392	683385	1	follistatin-like 3 (secreted glycoprotein) [Source:HGNC Symbol;Acc:3973]	0	N	Y	N
CNGB1	ENSG00000070729	Tier 3B	CNGB1	16	57917503	58005020	-1	cyclic nucleotide gated channel beta 1 [Source:HGNC Symbol;Acc:2151]	0	Y	N	N
TRPM5	ENSG00000070985	Tier 3B	TRPM5	11	2425745	2444275	-1	transient receptor potential cation channel, subfamily M, member 5 [Source:HGNC Symbol;Acc:14323]	1	Y	N	N
VASH1	ENSG00000071246	Tier 3B	VASH1	14	77228532	77249354	1	vasohibin 1 [Source:HGNC Symbol;Acc:19964]	0	N	Y	N
LMCD1	ENSG00000071282	Tier 3B	LMCD1	3	8543393	8609805	1	LIM and cysteine-rich domains 1 [Source:HGNC Symbol;Acc:6633]	0	N	Y	N
SLC6A15	ENSG00000072041	Tier 3B	SLC6A15	12	85253492	85307394	-1	solute carrier family 6 (neutral amino acid transporter), member 15 [Source:HGNC Symbol;Acc:13621]	0	Y	N	N
SPP2	ENSG00000072080	Tier 3B	SPP2	2	234959323	234985778	1	secreted phosphoprotein 2, 24kDa [Source:HGNC Symbol;Acc:11256]	0	N	Y	N
SPEG	ENSG00000072195	Tier 3B	SPEG	2	220299568	220363009	1	SPEG complex locus [Source:HGNC Symbol;Acc:16901]	0	Y	N	N
HMMR	ENSG00000072571	Tier 3B	HMMR	5	162887209	162918947	1	hyaluronan-mediated motility receptor (RHAMM) [Source:HGNC Symbol;Acc:5012]	0	N	Y	N
CYP2W1	ENSG00000073067	Tier 3B	CYP2W1	7	1022835	1029276	1	cytochrome P450, family 2, subfamily W, polypeptide 1 [Source:HGNC Symbol;Acc:20243]	0	Y	N	N
CLCN4	ENSG00000073464	Tier 3B	CLCN4	X	10125024	10205700	1	chloride channel, voltage-sensitive 4 [Source:HGNC Symbol;Acc:2022]	0	Y	N	N
NOTCH3	ENSG00000074181	Tier 3B	NOTCH3	19	15270444	15311792	-1	notch 3 [Source:HGNC Symbol;Acc:7883]	0	N	Y	N
SLC24A1	ENSG00000074621	Tier 3B	SLC24A1	15	65903704	65953333	1	solute carrier family 24 (sodium/potassium/calcium exchanger), member 1 [Source:HGNC Symbol;Acc:10975]	2	N	Y	N
LMAN1	ENSG00000074695	Tier 3B	LMAN1	18	56995055	57027194	-1	lectin, mannose-binding, 1 [Source:HGNC Symbol;Acc:6631]	0	N	Y	N
C19orf10	ENSG00000074842	Tier 3B	C19orf10	19	4641386	4670382	-1	chromosome 19 open reading frame 10 [Source:HGNC Symbol;Acc:16948]	0	N	Y	N
TUBE1	ENSG00000074935	Tier 3B	TUBE1	6	112391980	112408732	-1	tubulin, epsilon 1 [Source:HGNC Symbol;Acc:20775]	0	Y	Y	N
CELSR1	ENSG00000075275	Tier 3B	CELSR1	22	46756731	46933067	-1	cadherin, EGF LAG seven-pass G-type receptor 1 [Source:HGNC Symbol;Acc:1850]	2	N	Y	N
WNT8B	ENSG00000075290	Tier 3B	WNT8B	10	102222798	102243501	1	wingless-type MMTV integration site family, member 8B [Source:HGNC Symbol;Acc:12789]	1	N	Y	N
CACNG5	ENSG00000075429	Tier 3B	CACNG5	17	64831235	64881603	1	calcium channel, voltage-dependent, gamma subunit 5 [Source:HGNC Symbol;Acc:1409]	0	Y	N	N
CACNG4	ENSG00000075461	Tier 3B	CACNG4	17	64961026	65029514	1	calcium channel, voltage-dependent, gamma subunit 4 [Source:HGNC Symbol;Acc:1408]	0	Y	N	N
TUBA3D	ENSG00000075886	Tier 3B	TUBA3D	2	132233666	132240507	1	tubulin, alpha 3d [Source:HGNC Symbol;Acc:24071]	0	Y	N	N
KLHL20	ENSG00000076321	Tier 3B	KLHL20	1	173684080	173755840	1	kelch-like family member 20 [Source:HGNC Symbol;Acc:25056]	0	Y	N	N
GPC4	ENSG00000076716	Tier 3B	GPC4	X	132434131	132549518	-1	glypican 4 [Source:HGNC Symbol;Acc:4452]	0	N	Y	N
ACTN2	ENSG00000077522	Tier 3B	ACTN2	1	236849754	236927931	1	actinin, alpha 2 [Source:HGNC Symbol;Acc:164]	0	N	Y	N
FKBP6	ENSG00000077800	Tier 3B	FKBP6	7	72742167	72772634	1	FK506 binding protein 6, 36kDa [Source:HGNC Symbol;Acc:3722]	1	Y	N	N
CST7	ENSG00000077984	Tier 3B	CST7	20	24929866	24940564	1	cystatin F (leukocystatin) [Source:HGNC Symbol;Acc:2479]	0	N	Y	N
TULP3	ENSG00000078246	Tier 3B	TULP3	12	2986389	3050306	1	tubby like protein 3 [Source:HGNC Symbol;Acc:12425]	0	N	Y	N
EDN1	ENSG00000078401	Tier 3B	EDN1	6	12290596	12297427	1	endothelin 1 [Source:HGNC Symbol;Acc:3176]	1	N	Y	N
FGF20	ENSG00000078579	Tier 3B	FGF20	8	16849678	16859690	-1	fibroblast growth factor 20 [Source:HGNC Symbol;Acc:3677]	0	N	Y	N
P2RY10	ENSG00000078589	Tier 3B	P2RY10	X	78200829	78217451	1	purinergic receptor P2Y, G-protein coupled, 10 [Source:HGNC Symbol;Acc:19906]	1	Y	Y	N
PKD2L2	ENSG00000078795	Tier 3B	PKD2L2	5	137223657	137278436	1	polycystic kidney disease 2-like 2 [Source:HGNC Symbol;Acc:9012]	0	Y	N	N
BPIFB2	ENSG00000078898	Tier 3B	BPIFB2	20	31595406	31611515	1	BPI fold containing family B, member 2 [Source:HGNC Symbol;Acc:16177]	0	N	Y	N
CLUL1	ENSG00000079101	Tier 3B	CLUL1	18	596988	650334	1	clusterin-like 1 (retinal) [Source:HGNC Symbol;Acc:2096]	0	N	Y	N
FKBP7	ENSG00000079150	Tier 3B	FKBP7	2	179328391	179343327	-1	FK506 binding protein 7 [Source:HGNC Symbol;Acc:3723]	0	Y	N	N
CEACAM1	ENSG00000079385	Tier 3B	CEACAM1	19	43011456	43065386	-1	carcinoembryonic antigen-related cell adhesion molecule 1 (biliary glycoprotein) [Source:HGNC Symbol;Acc:1814]	0	N	Y	N
DCT	ENSG00000080166	Tier 3B	DCT	13	95089558	95131936	-1	dopachrome tautomerase [Source:HGNC Symbol;Acc:2709]	0	Y	N	N
COL5A3	ENSG00000080573	Tier 3B	COL5A3	19	10070237	10121147	-1	collagen, type V, alpha 3 [Source:HGNC Symbol;Acc:14864]	0	N	Y	N
MOK	ENSG00000080823	Tier 3B	MOK	14	102690837	102771537	-1	MOK protein kinase [Source:HGNC Symbol;Acc:9833]	0	Y	N	N
IMPG2	ENSG00000081148	Tier 3B	IMPG2	3	100941390	101039404	-1	interphotoreceptor matrix proteoglycan 2 [Source:HGNC Symbol;Acc:18362]	0	N	Y	N
IL12RB2	ENSG00000081985	Tier 3B	IL12RB2	1	67773047	67862583	1	interleukin 12 receptor, beta 2 [Source:HGNC Symbol;Acc:5972]	2	N	Y	N
COL19A1	ENSG00000082293	Tier 3B	COL19A1	6	70576463	70919679	1	collagen, type XIX, alpha 1 [Source:HGNC Symbol;Acc:2196]	0	N	Y	N
TRPM3	ENSG00000083067	Tier 3B	TRPM3	9	73143979	74061820	-1	transient receptor potential cation channel, subfamily M, member 3 [Source:HGNC Symbol;Acc:17992]	0	Y	N	N
P2RX5	ENSG00000083454	Tier 3B	P2RX5	17	3575493	3599698	-1	purinergic receptor P2X, ligand-gated ion channel, 5 [Source:HGNC Symbol;Acc:8536]	0	Y	N	N
EPYC	ENSG00000083782	Tier 3B	EPYC	12	91357456	91398803	-1	epiphycan [Source:HGNC Symbol;Acc:3053]	0	N	Y	N
FAT1	ENSG00000083857	Tier 3B	FAT1	4	187508937	187647876	-1	FAT atypical cadherin 1 [Source:HGNC Symbol;Acc:3595]	0	N	Y	N
COL16A1	ENSG00000084636	Tier 3B	COL16A1	1	32117848	32169920	-1	collagen, type XVI, alpha 1 [Source:HGNC Symbol;Acc:2193]	0	N	Y	N
CD59	ENSG00000085063	Tier 3B	CD59	11	33719807	33757991	-1	CD59 molecule, complement regulatory protein [Source:HGNC Symbol;Acc:1689]	0	N	Y	N
FCN1	ENSG00000085265	Tier 3B	FCN1	9	137801431	137809809	-1	ficolin (collagen/fibrinogen domain containing) 1 [Source:HGNC Symbol;Acc:3623]	0	N	Y	N
OVGP1	ENSG00000085465	Tier 3B	OVGP1	1	111956936	111970399	-1	oviductal glycoprotein 1, 120kDa [Source:HGNC Symbol;Acc:8524]	0	N	Y	N
MAST2	ENSG00000086015	Tier 3B	MAST2	1	46252659	46501796	1	microtubule associated serine/threonine kinase 2 [Source:HGNC Symbol;Acc:19035]	1	Y	N	N
TMPRSS11E	ENSG00000087128	Tier 3B	TMPRSS11E	4	69313167	69363322	1	transmembrane protease, serine 11E [Source:HGNC Symbol;Acc:24465]	0	N	Y	N
SLC6A14	ENSG00000087916	Tier 3B	SLC6A14	X	115567790	115592625	1	solute carrier family 6 (amino acid transporter), member 14 [Source:HGNC Symbol;Acc:11047]	0	Y	N	N
ATRN	ENSG00000088812	Tier 3B	ATRN	20	3451687	3631769	1	attractin [Source:HGNC Symbol;Acc:885]	0	N	Y	N
SIGLEC1	ENSG00000088827	Tier 3B	SIGLEC1	20	3667617	3687775	-1	sialic acid binding Ig-like lectin 1, sialoadhesin [Source:HGNC Symbol;Acc:11127]	0	N	Y	N
HEPH	ENSG00000089472	Tier 3B	HEPH	X	65382391	65488709	1	hephaestin [Source:HGNC Symbol;Acc:4866]	0	N	Y	N
KCNH4	ENSG00000089558	Tier 3B	KCNH4	17	40308909	40333296	-1	potassium voltage-gated channel, subfamily H (eag-related), member 4 [Source:HGNC Symbol;Acc:6253]	0	Y	N	N
LAG3	ENSG00000089692	Tier 3B	LAG3	12	6881678	6887621	1	lymphocyte-activation gene 3 [Source:HGNC Symbol;Acc:6476]	0	N	Y	N
LTBP4	ENSG00000090006	Tier 3B	LTBP4	19	41098789	41135725	1	latent transforming growth factor beta binding protein 4 [Source:HGNC Symbol;Acc:6717]	0	N	Y	N
LYZ	ENSG00000090382	Tier 3B	LYZ	12	69742121	69748014	1	lysozyme [Source:HGNC Symbol;Acc:6740]	1	N	Y	N
DNAJB11	ENSG00000090520	Tier 3B	DNAJB11	3	186285192	186315061	1	DnaJ (Hsp40) homolog, subfamily B, member 11 [Source:HGNC Symbol;Acc:14889]	0	N	Y	N
GNPTG	ENSG00000090581	Tier 3B	GNPTG	16	1401924	1413352	1	N-acetylglucosamine-1-phosphate transferase, gamma subunit [Source:HGNC Symbol;Acc:23026]	0	N	Y	N
CD209	ENSG00000090659	Tier 3B	CD209	19	7804879	7812464	-1	CD209 molecule [Source:HGNC Symbol;Acc:1641]	0	N	Y	N
MCOLN1	ENSG00000090674	Tier 3B	MCOLN1	19	7587512	7598895	1	mucolipin 1 [Source:HGNC Symbol;Acc:13356]	0	Y	N	N
EFNB1	ENSG00000090776	Tier 3B	EFNB1	X	68048840	68061990	1	ephrin-B1 [Source:HGNC Symbol;Acc:3226]	0	N	Y	N
FCGBP	ENSG00000090920	Tier 3B	FCGBP	19	40353963	40440533	-1	Fc fragment of IgG binding protein [Source:HGNC Symbol;Acc:13572]	0	N	Y	N
CECR1	ENSG00000093072	Tier 3B	CECR1	22	17660194	17702879	-1	cat eye syndrome chromosome region, candidate 1 [Source:HGNC Symbol;Acc:1839]	0	N	Y	N
GABRP	ENSG00000094755	Tier 3B	GABRP	5	170190354	170241051	1	gamma-aminobutyric acid (GABA) A receptor, pi [Source:HGNC Symbol;Acc:4089]	0	Y	N	N
BAMBI	ENSG00000095739	Tier 3B	BAMBI	10	28966271	28971868	1	BMP and activin membrane-bound inhibitor [Source:HGNC Symbol;Acc:30251]	0	N	Y	N
TPSD1	ENSG00000095917	Tier 3B	TPSD1	16	1306060	1308532	1	tryptase delta 1 [Source:HGNC Symbol;Acc:14118]	0	N	Y	N
KCNK16	ENSG00000095981	Tier 3B	KCNK16	6	39282474	39290744	-1	potassium channel, subfamily K, member 16 [Source:HGNC Symbol;Acc:14464]	1	Y	N	N
CRISP3	ENSG00000096006	Tier 3B	CRISP3	6	49695097	49712150	-1	cysteine-rich secretory protein 3 [Source:HGNC Symbol;Acc:16904]	0	N	Y	N
BRPF3	ENSG00000096070	Tier 3B	BRPF3	6	36164521	36200567	1	bromodomain and PHD finger containing, 3 [Source:HGNC Symbol;Acc:14256]	0	N	Y	N
PGC	ENSG00000096088	Tier 3B	PGC	6	41704449	41721847	-1	progastricsin (pepsinogen C) [Source:HGNC Symbol;Acc:8890]	0	Y	Y	N
ITPR3	ENSG00000096433	Tier 3B	ITPR3	6	33588142	33664351	1	inositol 1,4,5-trisphosphate receptor, type 3 [Source:HGNC Symbol;Acc:6182]	5	Y	N	N
TMED1	ENSG00000099203	Tier 3B	TMED1	19	10943114	10946994	-1	transmembrane emp24 protein transport domain containing 1 [Source:HGNC Symbol;Acc:17291]	2	N	Y	N
KCNK6	ENSG00000099337	Tier 3B	KCNK6	19	38810484	38819660	1	potassium channel, subfamily K, member 6 [Source:HGNC Symbol;Acc:6281]	0	Y	N	N
HSD3B7	ENSG00000099377	Tier 3B	HSD3B7	16	30996519	31000473	1	hydroxy-delta-5-steroid dehydrogenase, 3 beta- and steroid delta-isomerase 7 [Source:HGNC Symbol;Acc:18324]	6	Y	N	N
AMELY	ENSG00000099721	Tier 3B	AMELY	Y	6733959	6742068	-1	amelogenin, Y-linked [Source:HGNC Symbol;Acc:462]	0	N	Y	N
HCN2	ENSG00000099822	Tier 3B	HCN2	19	589893	617159	1	hyperpolarization activated cyclic nucleotide-gated potassium channel 2 [Source:HGNC Symbol;Acc:4846]	0	Y	N	N
KLHL22	ENSG00000099910	Tier 3B	KLHL22	22	20783528	20850170	-1	kelch-like family member 22 [Source:HGNC Symbol;Acc:25888]	0	Y	N	N
SERPIND1	ENSG00000099937	Tier 3B	SERPIND1	22	21128167	21142008	1	serpin peptidase inhibitor, clade D (heparin cofactor), member 1 [Source:HGNC Symbol;Acc:4838]	0	N	Y	N
SNAP29	ENSG00000099940	Tier 3B	SNAP29	22	21213271	21245506	1	synaptosomal-associated protein, 29kDa [Source:HGNC Symbol;Acc:11133]	0	N	Y	N
MMP11	ENSG00000099953	Tier 3B	MMP11	22	24110413	24126503	1	matrix metallopeptidase 11 (stromelysin 3) [Source:HGNC Symbol;Acc:7157]	20	Y	Y	N
P2RX6	ENSG00000099957	Tier 3B	P2RX6	22	21364097	21383119	1	purinergic receptor P2X, ligand-gated ion channel, 6 [Source:HGNC Symbol;Acc:8538]	0	Y	N	N
OSM	ENSG00000099985	Tier 3B	OSM	22	30658818	30662829	-1	oncostatin M [Source:HGNC Symbol;Acc:8506]	0	N	Y	N
GGT5	ENSG00000099998	Tier 3B	GGT5	22	24615622	24641110	-1	gamma-glutamyltransferase 5 [Source:HGNC Symbol;Acc:4260]	1	N	Y	N
PPIL2	ENSG00000100023	Tier 3B	PPIL2	22	22006559	22054304	1	peptidylprolyl isomerase (cyclophilin)-like 2 [Source:HGNC Symbol;Acc:9261]	0	N	Y	N
ADRBK2	ENSG00000100077	Tier 3B	ADRBK2	22	25960816	26125261	1	adrenergic, beta, receptor kinase 2 [Source:HGNC Symbol;Acc:290]	0	Y	N	N
PLA2G3	ENSG00000100078	Tier 3B	PLA2G3	22	31530795	31536593	-1	phospholipase A2, group III [Source:HGNC Symbol;Acc:17934]	0	N	Y	N
LGALS1	ENSG00000100097	Tier 3B	LGALS1	22	38071615	38075813	1	lectin, galactoside-binding, soluble, 1 [Source:HGNC Symbol;Acc:6561]	0	N	Y	N
GGTLC2	ENSG00000100121	Tier 3B	GGTLC2	22	22988780	22990368	1	gamma-glutamyltransferase light chain 2 [Source:HGNC Symbol;Acc:18596]	0	N	Y	N
TIMP3	ENSG00000100234	Tier 3B	TIMP3	22	33197687	33259030	1	TIMP metallopeptidase inhibitor 3 [Source:HGNC Symbol;Acc:11822]	0	N	Y	N
UPK3A	ENSG00000100373	Tier 3B	UPK3A	22	45680863	45691755	1	uroplakin 3A [Source:HGNC Symbol;Acc:12580]	0	N	Y	N
CHADL	ENSG00000100399	Tier 3B	CHADL	22	41625517	41636938	-1	chondroadherin-like [Source:HGNC Symbol;Acc:25165]	1	Y	Y	N
FKBP3	ENSG00000100442	Tier 3B	FKBP3	14	45584803	45604522	-1	FK506 binding protein 3, 25kDa [Source:HGNC Symbol;Acc:3719]	0	Y	N	N
COCH	ENSG00000100473	Tier 3B	COCH	14	31343720	31364271	1	cochlin [Source:HGNC Symbol;Acc:2180]	0	N	Y	N
PSMA3	ENSG00000100567	Tier 3B	PSMA3	14	58711549	58738730	1	proteasome (prosome, macropain) subunit, alpha type, 3 [Source:HGNC Symbol;Acc:9532]	0	Y	N	N
LGMN	ENSG00000100600	Tier 3B	LGMN	14	93170152	93215047	-1	legumain [Source:HGNC Symbol;Acc:9472]	0	N	Y	N
CHGA	ENSG00000100604	Tier 3B	CHGA	14	93389425	93401638	1	chromogranin A (parathyroid secretory protein 1) [Source:HGNC Symbol;Acc:1929]	0	N	Y	N
PSMA6	ENSG00000100902	Tier 3B	PSMA6	14	35747839	35786699	1	proteasome (prosome, macropain) subunit, alpha type, 6 [Source:HGNC Symbol;Acc:9535]	1	Y	N	N
BMP7	ENSG00000101144	Tier 3B	BMP7	20	55743804	55841685	-1	bone morphogenetic protein 7 [Source:HGNC Symbol;Acc:1074]	0	N	Y	N
PSMA7	ENSG00000101182	Tier 3B	PSMA7	20	60711791	60718496	-1	proteasome (prosome, macropain) subunit, alpha type, 7 [Source:HGNC Symbol;Acc:9536]	0	Y	N	N
AVP	ENSG00000101200	Tier 3B	AVP	20	3063202	3065370	-1	arginine vasopressin [Source:HGNC Symbol;Acc:894]	0	N	Y	N
TRIB3	ENSG00000101255	Tier 3B	TRIB3	20	361261	378203	1	tribbles pseudokinase 3 [Source:HGNC Symbol;Acc:16228]	0	Y	N	N
RSPO4	ENSG00000101282	Tier 3B	RSPO4	20	939095	982907	-1	R-spondin 4 [Source:HGNC Symbol;Acc:16175]	0	N	Y	N
PROKR2	ENSG00000101292	Tier 3B	PROKR2	20	5282317	5297378	-1	prokineticin receptor 2 [Source:HGNC Symbol;Acc:15836]	0	Y	Y	N
OXT	ENSG00000101405	Tier 3B	OXT	20	3052266	3053163	1	oxytocin/neurophysin I prepropeptide [Source:HGNC Symbol;Acc:8528]	0	N	Y	N
ASIP	ENSG00000101440	Tier 3B	ASIP	20	32782375	32857150	1	agouti signaling protein [Source:HGNC Symbol;Acc:745]	1	N	Y	N
CST4	ENSG00000101441	Tier 3B	CST4	20	23666277	23669677	-1	cystatin S [Source:HGNC Symbol;Acc:2476]	0	N	Y	N
GUCY2F	ENSG00000101890	Tier 3B	GUCY2F	X	108616135	108725301	-1	guanylate cyclase 2F, retinal [Source:HGNC Symbol;Acc:4691]	0	Y	N	N
KCND1	ENSG00000102057	Tier 3B	KCND1	X	48818639	48827976	-1	potassium voltage-gated channel, Shal-related subfamily, member 1 [Source:HGNC Symbol;Acc:6237]	0	Y	N	N
OPN1LW	ENSG00000102076	Tier 3B	OPN1LW	X	153409698	153424507	1	opsin 1 (cone pigments), long-wave-sensitive [Source:HGNC Symbol;Acc:9936]	8	Y	Y	N
RS1	ENSG00000102104	Tier 3B	RS1	X	18658030	18690229	-1	retinoschisin 1 [Source:HGNC Symbol;Acc:10457]	0	N	Y	N
PCSK1N	ENSG00000102109	Tier 3B	PCSK1N	X	48689504	48694035	-1	proprotein convertase subtilisin/kexin type 1 inhibitor [Source:HGNC Symbol;Acc:17301]	0	N	Y	N
TIMP1	ENSG00000102265	Tier 3B	TIMP1	X	47441712	47446188	1	TIMP metallopeptidase inhibitor 1 [Source:HGNC Symbol;Acc:11820]	0	N	Y	N
KLHL4	ENSG00000102271	Tier 3B	KLHL4	X	86772752	86925050	1	kelch-like family member 4 [Source:HGNC Symbol;Acc:6355]	0	Y	N	N
GABRE	ENSG00000102287	Tier 3B	GABRE	X	151121596	151143152	-1	gamma-aminobutyric acid (GABA) A receptor, epsilon [Source:HGNC Symbol;Acc:4085]	0	Y	Y	N
ITIH6	ENSG00000102313	Tier 3B	ITIH6	X	54775332	54824673	-1	inter-alpha-trypsin inhibitor heavy chain family, member 6 [Source:HGNC Symbol;Acc:28907]	0	N	Y	N
SRPX2	ENSG00000102359	Tier 3B	SRPX2	X	99899215	99926296	1	sushi-repeat containing protein, X-linked 2 [Source:HGNC Symbol;Acc:30668]	0	N	Y	N
OLFM4	ENSG00000102837	Tier 3B	OLFM4	13	53602894	53626192	1	olfactomedin 4 [Source:HGNC Symbol;Acc:17190]	0	N	Y	N
CBLN1	ENSG00000102924	Tier 3B	CBLN1	16	49311828	49315742	-1	cerebellin 1 precursor [Source:HGNC Symbol;Acc:1543]	0	N	Y	N
CCL22	ENSG00000102962	Tier 3B	CCL22	16	57392684	57400102	1	chemokine (C-C motif) ligand 22 [Source:HGNC Symbol;Acc:10621]	0	N	Y	N
CCL17	ENSG00000102970	Tier 3B	CCL17	16	57438679	57449974	1	chemokine (C-C motif) ligand 17 [Source:HGNC Symbol;Acc:10615]	0	N	Y	N
PRSS54	ENSG00000103023	Tier 3B	PRSS54	16	58313901	58328951	-1	protease, serine, 54 [Source:HGNC Symbol;Acc:26336]	0	N	Y	N
ZP2	ENSG00000103310	Tier 3B	ZP2	16	21208773	21225831	-1	zona pellucida glycoprotein 2 (sperm receptor) [Source:HGNC Symbol;Acc:13188]	0	N	Y	N
PRSS33	ENSG00000103355	Tier 3B	PRSS33	16	2833954	2837949	-1	protease, serine, 33 [Source:HGNC Symbol;Acc:30405]	0	N	Y	N
XYLT1	ENSG00000103489	Tier 3B	XYLT1	16	17195626	17564738	-1	xylosyltransferase I [Source:HGNC Symbol;Acc:15516]	0	N	Y	N
PDGFRL	ENSG00000104213	Tier 3B	PDGFRL	8	17433942	17501580	1	platelet-derived growth factor receptor-like [Source:HGNC Symbol;Acc:8805]	0	N	Y	N
FZD3	ENSG00000104290	Tier 3B	FZD3	8	28351729	28431775	1	frizzled family receptor 3 [Source:HGNC Symbol;Acc:4041]	0	N	Y	N
DKK4	ENSG00000104371	Tier 3B	DKK4	8	42231586	42234750	-1	dickkopf WNT signaling pathway inhibitor 4 [Source:HGNC Symbol;Acc:2894]	2	N	Y	N
TULP2	ENSG00000104804	Tier 3B	TULP2	19	49384222	49401990	-1	tubby like protein 2 [Source:HGNC Symbol;Acc:12424]	0	N	Y	N
NUCB1	ENSG00000104805	Tier 3B	NUCB1	19	49403307	49426629	1	nucleobindin 1 [Source:HGNC Symbol;Acc:8043]	0	N	Y	N
CGB2	ENSG00000104818	Tier 3B	CGB2	19	49535169	49536495	1	chorionic gonadotropin, beta polypeptide 2 [Source:HGNC Symbol;Acc:16722]	0	N	Y	N
LHB	ENSG00000104826	Tier 3B	LHB	19	49519237	49520338	-1	luteinizing hormone beta polypeptide [Source:HGNC Symbol;Acc:6584]	0	N	Y	N
CGB	ENSG00000104827	Tier 3B	CGB	19	49526126	49527590	-1	chorionic gonadotropin, beta polypeptide [Source:HGNC Symbol;Acc:1886]	0	N	Y	N
KCNA7	ENSG00000104848	Tier 3B	KCNA7	19	49570675	49576198	-1	potassium voltage-gated channel, shaker-related subfamily, member 7 [Source:HGNC Symbol;Acc:6226]	0	Y	N	N
CLEC4M	ENSG00000104938	Tier 3B	CLEC4M	19	7828035	7834491	1	C-type lectin domain family 4, member M [Source:HGNC Symbol;Acc:13523]	0	N	Y	N
IL4I1	ENSG00000104951	Tier 3B	IL4I1	19	50392911	50432796	-1	interleukin 4 induced 1 [Source:HGNC Symbol;Acc:19094]	0	Y	Y	N
LILRB1	ENSG00000104972	Tier 3B	LILRB1	19	55085346	55148979	1	leukocyte immunoglobulin-like receptor, subfamily B (with TM and ITIM domains), member 1 [Source:HGNC Symbol;Acc:6605]	0	N	Y	N
LILRA1	ENSG00000104974	Tier 3B	LILRA1	19	55105047	55113555	1	leukocyte immunoglobulin-like receptor, subfamily A (with TM domain), member 1 [Source:HGNC Symbol;Acc:6602]	0	N	Y	N
GPI	ENSG00000105220	Tier 3B	GPI	19	34850385	34893061	1	glucose-6-phosphate isomerase [Source:HGNC Symbol;Acc:4458]	0	N	Y	N
EBI3	ENSG00000105246	Tier 3B	EBI3	19	4229495	4237528	1	Epstein-Barr virus induced 3 [Source:HGNC Symbol;Acc:3129]	0	N	Y	N
APLP1	ENSG00000105290	Tier 3B	APLP1	19	36358801	36370693	1	amyloid beta (A4) precursor-like protein 1 [Source:HGNC Symbol;Acc:597]	0	N	Y	N
SIGLEC8	ENSG00000105366	Tier 3B	SIGLEC8	19	51954101	51961710	-1	sialic acid binding Ig-like lectin 8 [Source:HGNC Symbol;Acc:10877]	0	N	Y	N
CD79A	ENSG00000105369	Tier 3B	CD79A	19	42381190	42385439	1	CD79a molecule, immunoglobulin-associated alpha [Source:HGNC Symbol;Acc:1698]	0	N	Y	N
CLEC11A	ENSG00000105472	Tier 3B	CLEC11A	19	51226586	51228974	1	C-type lectin domain family 11, member A [Source:HGNC Symbol;Acc:10576]	0	N	Y	N
CACNG7	ENSG00000105605	Tier 3B	CACNG7	19	54412589	54447195	1	calcium channel, voltage-dependent, gamma subunit 7 [Source:HGNC Symbol;Acc:13626]	0	Y	N	N
COMP	ENSG00000105664	Tier 3B	COMP	19	18893583	18902123	-1	cartilage oligomeric matrix protein [Source:HGNC Symbol;Acc:2227]	0	N	Y	N
FKBP8	ENSG00000105701	Tier 3B	FKBP8	19	18642561	18654887	-1	FK506 binding protein 8, 38kDa [Source:HGNC Symbol;Acc:3724]	0	Y	N	N
ITGB8	ENSG00000105855	Tier 3B	ITGB8	7	20370325	20455377	1	integrin, beta 8 [Source:HGNC Symbol;Acc:6163]	0	Y	Y	N
PTN	ENSG00000105894	Tier 3B	PTN	7	136912088	137028611	-1	pleiotrophin [Source:HGNC Symbol;Acc:9630]	0	N	Y	N
NPVF	ENSG00000105954	Tier 3B	NPVF	7	25264189	25268105	-1	neuropeptide VF precursor [Source:HGNC Symbol;Acc:13782]	0	N	Y	N
STX1A	ENSG00000106089	Tier 3B	STX1A	7	73113536	73134002	-1	syntaxin 1A (brain) [Source:HGNC Symbol;Acc:11433]	1	N	Y	N
CRHR2	ENSG00000106113	Tier 3B	CRHR2	7	30692200	30739745	-1	corticotropin releasing hormone receptor 2 [Source:HGNC Symbol;Acc:2358]	0	N	Y	N
CCL24	ENSG00000106178	Tier 3B	CCL24	7	75440983	75452674	-1	chemokine (C-C motif) ligand 24 [Source:HGNC Symbol;Acc:10623]	0	N	Y	N
NPTX2	ENSG00000106236	Tier 3B	NPTX2	7	98246609	98259180	1	neuronal pentraxin II [Source:HGNC Symbol;Acc:7953]	0	N	Y	N
PTPRZ1	ENSG00000106278	Tier 3B	PTPRZ1	7	121513143	121702090	1	protein tyrosine phosphatase, receptor-type, Z polypeptide 1 [Source:HGNC Symbol;Acc:9685]	0	Y	Y	N
SPAM1	ENSG00000106304	Tier 3B	SPAM1	7	123565286	123611468	1	sperm adhesion molecule 1 (PH-20 hyaluronidase, zona pellucida binding) [Source:HGNC Symbol;Acc:11217]	0	N	Y	N
AGR2	ENSG00000106541	Tier 3B	AGR2	7	16831435	16873057	-1	anterior gradient 2 [Source:HGNC Symbol;Acc:328]	0	N	Y	N
PSMA2	ENSG00000106588	Tier 3B	PSMA2	7	42956460	42971822	-1	proteasome (prosome, macropain) subunit, alpha type, 2 [Source:HGNC Symbol;Acc:9531]	0	Y	N	N
CNTNAP3	ENSG00000106714	Tier 3B	CNTNAP3	9	39072764	39288312	-1	contactin associated protein-like 3 [Source:HGNC Symbol;Acc:13834]	0	N	Y	N
OGN	ENSG00000106809	Tier 3B	OGN	9	95146249	95166978	-1	osteoglycin [Source:HGNC Symbol;Acc:8126]	0	N	Y	N
ASPN	ENSG00000106819	Tier 3B	ASPN	9	95218487	95244788	-1	asporin [Source:HGNC Symbol;Acc:14872]	0	N	Y	N
ECM2	ENSG00000106823	Tier 3B	ECM2	9	95256365	95298937	-1	extracellular matrix protein 2, female organ and adipocyte specific [Source:HGNC Symbol;Acc:3154]	1	N	Y	N
AMBP	ENSG00000106927	Tier 3B	AMBP	9	116822407	116840752	-1	alpha-1-microglobulin/bikunin precursor [Source:HGNC Symbol;Acc:453]	0	N	Y	N
TNFSF8	ENSG00000106952	Tier 3B	TNFSF8	9	117656003	117692697	-1	tumor necrosis factor (ligand) superfamily, member 8 [Source:HGNC Symbol;Acc:11938]	1	N	Y	N
RLN2	ENSG00000107014	Tier 3B	RLN2	9	5299868	5304969	-1	relaxin 2 [Source:HGNC Symbol;Acc:10027]	0	N	Y	N
RLN1	ENSG00000107018	Tier 3B	RLN1	9	5334969	5339873	-1	relaxin 1 [Source:HGNC Symbol;Acc:10026]	0	N	Y	N
KCNT1	ENSG00000107147	Tier 3B	KCNT1	9	138594031	138684992	1	potassium channel, subfamily T, member 1 [Source:HGNC Symbol;Acc:18865]	0	Y	N	N
RBP3	ENSG00000107618	Tier 3B	RBP3	10	48381487	48390991	-1	retinol binding protein 3, interstitial [Source:HGNC Symbol;Acc:9921]	1	N	Y	N
GDF10	ENSG00000107623	Tier 3B	GDF10	10	48425815	48438976	-1	growth differentiation factor 10 [Source:HGNC Symbol;Acc:4215]	0	N	Y	N
KAZALD1	ENSG00000107821	Tier 3B	KAZALD1	10	102821598	102827888	1	Kazal-type serine peptidase inhibitor domain 1 [Source:HGNC Symbol;Acc:25460]	0	N	Y	N
FGF8	ENSG00000107831	Tier 3B	FGF8	10	103529899	103535854	-1	fibroblast growth factor 8 (androgen-induced) [Source:HGNC Symbol;Acc:3686]	0	N	Y	N
SMC3	ENSG00000108055	Tier 3B	SMC3	10	112327449	112364394	1	structural maintenance of chromosomes 3 [Source:HGNC Symbol;Acc:2468]	0	N	Y	N
LGI1	ENSG00000108231	Tier 3B	LGI1	10	95517566	95557916	1	leucine-rich, glioma inactivated 1 [Source:HGNC Symbol;Acc:6572]	0	N	Y	N
PSMB3	ENSG00000108294	Tier 3B	PSMB3	17	36908989	36920484	1	proteasome (prosome, macropain) subunit, beta type, 3 [Source:HGNC Symbol;Acc:9540]	1	Y	N	N
TUBD1	ENSG00000108423	Tier 3B	TUBD1	17	57936851	57970304	-1	tubulin, delta 1 [Source:HGNC Symbol;Acc:16811]	2	Y	Y	N
ICAM2	ENSG00000108622	Tier 3B	ICAM2	17	62079954	62097994	-1	intercellular adhesion molecule 2 [Source:HGNC Symbol;Acc:5345]	0	N	Y	N
LGALS3BP	ENSG00000108679	Tier 3B	LGALS3BP	17	76967320	76976191	-1	lectin, galactoside-binding, soluble, 3 binding protein [Source:HGNC Symbol;Acc:6564]	0	N	Y	N
CCL8	ENSG00000108700	Tier 3B	CCL8	17	32646055	32648421	1	chemokine (C-C motif) ligand 8 [Source:HGNC Symbol;Acc:10635]	0	N	Y	N
CCL1	ENSG00000108702	Tier 3B	CCL1	17	32687347	32690250	-1	chemokine (C-C motif) ligand 1 [Source:HGNC Symbol;Acc:10609]	0	N	Y	N
NAGLU	ENSG00000108784	Tier 3B	NAGLU	17	40688190	40696467	1	N-acetylglucosaminidase, alpha [Source:HGNC Symbol;Acc:7632]	1	N	Y	N
CACNG1	ENSG00000108878	Tier 3B	CACNG1	17	65040706	65052909	1	calcium channel, voltage-dependent, gamma subunit 1 [Source:HGNC Symbol;Acc:1405]	0	Y	N	N
FAM20A	ENSG00000108950	Tier 3B	FAM20A	17	66531254	66597530	-1	family with sequence similarity 20, member A [Source:HGNC Symbol;Acc:23015]	0	N	Y	N
ODAM	ENSG00000109205	Tier 3B	ODAM	4	71062213	71070293	1	odontogenic, ameloblast asssociated [Source:HGNC Symbol;Acc:26043]	0	N	Y	N
SMR3A	ENSG00000109208	Tier 3B	SMR3A	4	71226478	71232875	1	submaxillary gland androgen regulated protein 3A [Source:HGNC Symbol;Acc:19216]	0	N	Y	N
PF4V1	ENSG00000109272	Tier 3B	PF4V1	4	74718906	74719872	1	platelet factor 4 variant 1 [Source:HGNC Symbol;Acc:8862]	0	N	Y	N
KLHL2	ENSG00000109466	Tier 3B	KLHL2	4	166128770	166244308	1	kelch-like family member 2 [Source:HGNC Symbol;Acc:6353]	0	Y	N	N
CLCN3	ENSG00000109572	Tier 3B	CLCN3	4	170533784	170644824	1	chloride channel, voltage-sensitive 3 [Source:HGNC Symbol;Acc:2021]	1	Y	N	N
CPZ	ENSG00000109625	Tier 3B	CPZ	4	8594387	8621488	1	carboxypeptidase Z [Source:HGNC Symbol;Acc:2333]	0	N	Y	N
GLRB	ENSG00000109738	Tier 3B	GLRB	4	157997209	158093242	1	glycine receptor, beta [Source:HGNC Symbol;Acc:4329]	0	Y	Y	N
KLHL5	ENSG00000109790	Tier 3B	KLHL5	4	39046659	39128477	1	kelch-like family member 5 [Source:HGNC Symbol;Acc:6356]	0	Y	N	N
TECTA	ENSG00000109927	Tier 3B	TECTA	11	120971882	121062202	1	tectorin alpha [Source:HGNC Symbol;Acc:11720]	0	N	Y	N
CRTAM	ENSG00000109943	Tier 3B	CRTAM	11	122709208	122743347	1	cytotoxic and regulatory T cell molecule [Source:HGNC Symbol;Acc:24313]	0	N	Y	N
HPX	ENSG00000110169	Tier 3B	HPX	11	6452279	6463847	-1	hemopexin [Source:HGNC Symbol;Acc:5171]	0	N	Y	N
FOLR3	ENSG00000110203	Tier 3B	FOLR3	11	71825915	71850936	1	folate receptor 3 (gamma) [Source:HGNC Symbol;Acc:3795]	0	N	Y	N
PVRL1	ENSG00000110400	Tier 3B	PVRL1	11	119494120	119599794	-1	poliovirus receptor-related 1 (herpesvirus entry mediator C) [Source:HGNC Symbol;Acc:9706]	0	N	Y	N
CD81	ENSG00000110651	Tier 3B	CD81	11	2397407	2418649	1	CD81 molecule [Source:HGNC Symbol;Acc:1701]	0	N	Y	N
SLC6A12	ENSG00000111181	Tier 3B	SLC6A12	12	299243	323736	-1	solute carrier family 6 (neurotransmitter transporter), member 12 [Source:HGNC Symbol;Acc:11045]	2	Y	N	N
PRR4	ENSG00000111215	Tier 3B	PRR4	12	10977559	11324212	-1	proline rich 4 (lacrimal) [Source:HGNC Symbol;Acc:18020]	2	N	Y	N
FGF6	ENSG00000111241	Tier 3B	FGF6	12	4537321	4554780	-1	fibroblast growth factor 6 [Source:HGNC Symbol;Acc:3684]	0	N	Y	N
KCNA1	ENSG00000111262	Tier 3B	KCNA1	12	5019071	5040527	1	potassium voltage-gated channel, shaker-related subfamily, member 1 (episodic ataxia with myokymia) [Source:HGNC Symbol;Acc:6218]	0	Y	N	N
ART4	ENSG00000111339	Tier 3B	ART4	12	14978503	14996429	-1	ADP-ribosyltransferase 4 (Dombrock blood group) [Source:HGNC Symbol;Acc:726]	0	N	Y	N
MGP	ENSG00000111341	Tier 3B	MGP	12	15034115	15038860	-1	matrix Gla protein [Source:HGNC Symbol;Acc:7060]	0	N	Y	N
ENDOU	ENSG00000111405	Tier 3B	ENDOU	12	48103517	48119350	-1	endonuclease, polyU-specific [Source:HGNC Symbol;Acc:14369]	1	N	Y	N
ACRBP	ENSG00000111644	Tier 3B	ACRBP	12	6747241	6756626	-1	acrosin binding protein [Source:HGNC Symbol;Acc:17195]	0	N	Y	N
KLRB1	ENSG00000111796	Tier 3B	KLRB1	12	9747147	9760482	-1	killer cell lectin-like receptor subfamily B, member 1 [Source:HGNC Symbol;Acc:6373]	0	N	Y	N
COL12A1	ENSG00000111799	Tier 3B	COL12A1	6	75794042	75915767	-1	collagen, type XII, alpha 1 [Source:HGNC Symbol;Acc:2188]	0	N	Y	N
RHAG	ENSG00000112077	Tier 3B	RHAG	6	49572871	49604552	-1	Rh-associated glycoprotein [Source:HGNC Symbol;Acc:10006]	0	N	Y	N
BMP5	ENSG00000112175	Tier 3B	BMP5	6	55618443	55740362	-1	bone morphogenetic protein 5 [Source:HGNC Symbol;Acc:1072]	0	N	Y	N
GPR63	ENSG00000112218	Tier 3B	GPR63	6	97242002	97285353	-1	G protein-coupled receptor 63 [Source:HGNC Symbol;Acc:13302]	0	Y	N	N
COL9A1	ENSG00000112280	Tier 3B	COL9A1	6	70924764	71012786	-1	collagen, type IX, alpha 1 [Source:HGNC Symbol;Acc:2217]	0	N	Y	N
NR2E1	ENSG00000112333	Tier 3B	NR2E1	6	108487262	108510013	1	nuclear receptor subfamily 2, group E, member 1 [Source:HGNC Symbol;Acc:7973]	0	Y	N	N
PTK7	ENSG00000112655	Tier 3B	PTK7	6	43044006	43129457	1	protein tyrosine kinase 7 [Source:HGNC Symbol;Acc:9618]	0	Y	Y	N
IMPG1	ENSG00000112706	Tier 3B	IMPG1	6	76630832	76782395	-1	interphotoreceptor matrix proteoglycan 1 [Source:HGNC Symbol;Acc:6055]	0	N	Y	N
WISP3	ENSG00000112761	Tier 3B	WISP3	6	112375275	112392171	1	WNT1 inducible signaling pathway protein 3 [Source:HGNC Symbol;Acc:12771]	0	N	Y	N
ENPP5	ENSG00000112796	Tier 3B	ENPP5	6	46126924	46138708	-1	ectonucleotide pyrophosphatase/phosphodiesterase 5 (putative) [Source:HGNC Symbol;Acc:13717]	0	N	Y	N
MEP1A	ENSG00000112818	Tier 3B	MEP1A	6	46761127	46807515	1	meprin A, alpha (PABA peptide hydrolase) [Source:HGNC Symbol;Acc:7015]	0	N	Y	N
ERBB2IP	ENSG00000112851	Tier 3B	ERBB2IP	5	65222303	65378377	1	erbb2 interacting protein [Source:HGNC Symbol;Acc:15842]	0	N	Y	N
C7	ENSG00000112936	Tier 3B	C7	5	40909354	40983041	1	complement component 7 [Source:HGNC Symbol;Acc:1346]	0	N	Y	N
LOX	ENSG00000113083	Tier 3B	LOX	5	121398890	121413980	-1	lysyl oxidase [Source:HGNC Symbol;Acc:6664]	0	N	Y	N
GZMK	ENSG00000113088	Tier 3B	GZMK	5	54320081	54330398	1	granzyme K (granzyme 3; tryptase II) [Source:HGNC Symbol;Acc:4711]	0	N	Y	N
SPARC	ENSG00000113140	Tier 3B	SPARC	5	151040657	151066726	-1	secreted protein, acidic, cysteine-rich (osteonectin) [Source:HGNC Symbol;Acc:11219]	0	N	Y	N
IK	ENSG00000113141	Tier 3B	IK	5	140026643	140042064	1	IK cytokine, down-regulator of HLA II [Source:HGNC Symbol;Acc:5958]	0	N	Y	N
THBS4	ENSG00000113296	Tier 3B	THBS4	5	79287134	79379110	1	thrombospondin 4 [Source:HGNC Symbol;Acc:11788]	0	N	Y	N
BTNL8	ENSG00000113303	Tier 3B	BTNL8	5	180326077	180377906	1	butyrophilin-like 8 [Source:HGNC Symbol;Acc:26131]	0	N	Y	N
SLC12A7	ENSG00000113504	Tier 3B	SLC12A7	5	1050499	1112150	-1	solute carrier family 12 (potassium/chloride transporter), member 7 [Source:HGNC Symbol;Acc:10915]	1	Y	N	N
PPWD1	ENSG00000113593	Tier 3B	PPWD1	5	64859063	64883376	1	peptidylprolyl isomerase domain and WD repeat containing 1 [Source:HGNC Symbol;Acc:28954]	0	N	Y	N
SERPINI2	ENSG00000114204	Tier 3B	SERPINI2	3	167159577	167196792	-1	serpin peptidase inhibitor, clade I (pancpin), member 2 [Source:HGNC Symbol;Acc:8945]	0	N	Y	N
COL7A1	ENSG00000114270	Tier 3B	COL7A1	3	48601506	48632700	-1	collagen, type VII, alpha 1 [Source:HGNC Symbol;Acc:2214]	0	N	Y	N
CSPG5	ENSG00000114646	Tier 3B	CSPG5	3	47603729	47622282	-1	chondroitin sulfate proteoglycan 5 (neuroglycan C) [Source:HGNC Symbol;Acc:2467]	1	N	Y	N
KLHL18	ENSG00000114648	Tier 3B	KLHL18	3	47324407	47388306	1	kelch-like family member 18 [Source:HGNC Symbol;Acc:29120]	1	Y	N	N
KLHL24	ENSG00000114796	Tier 3B	KLHL24	3	183353356	183402265	1	kelch-like family member 24 [Source:HGNC Symbol;Acc:25947]	0	Y	N	N
SLC4A3	ENSG00000114923	Tier 3B	SLC4A3	2	220492049	220506702	1	solute carrier family 4 (anion exchanger), member 3 [Source:HGNC Symbol;Acc:11029]	0	N	Y	N
ADAM23	ENSG00000114948	Tier 3B	ADAM23	2	207308263	207485851	1	ADAM metallopeptidase domain 23 [Source:HGNC Symbol;Acc:202]	0	N	Y	N
NRBP1	ENSG00000115216	Tier 3B	NRBP1	2	27650657	27665126	1	nuclear receptor binding protein 1 [Source:HGNC Symbol;Acc:7993]	62	Y	N	N
LOXL3	ENSG00000115318	Tier 3B	LOXL3	2	74759541	74782817	-1	lysyl oxidase-like 3 [Source:HGNC Symbol;Acc:13869]	0	N	Y	N
REG1A	ENSG00000115386	Tier 3B	REG1A	2	79347488	79350545	1	regenerating islet-derived 1 alpha [Source:HGNC Symbol;Acc:9951]	0	N	Y	N
KCNJ13	ENSG00000115474	Tier 3B	KCNJ13	2	233631174	233641278	-1	potassium inwardly-rectifying channel, subfamily J, member 13 [Source:HGNC Symbol;Acc:6259]	2	Y	Y	N
GNLY	ENSG00000115523	Tier 3B	GNLY	2	85912298	85925977	1	granulysin [Source:HGNC Symbol;Acc:4414]	0	N	Y	N
IL1RL2	ENSG00000115598	Tier 3B	IL1RL2	2	102803433	102856462	1	interleukin 1 receptor-like 2 [Source:HGNC Symbol;Acc:5999]	3	N	Y	N
PCYOX1	ENSG00000116005	Tier 3B	PCYOX1	2	70484518	70508323	1	prenylcysteine oxidase 1 [Source:HGNC Symbol;Acc:20588]	0	N	Y	N
CD207	ENSG00000116031	Tier 3B	CD207	2	71057347	71062952	-1	CD207 molecule, langerin [Source:HGNC Symbol;Acc:17935]	0	N	Y	N
ANGPTL1	ENSG00000116194	Tier 3B	ANGPTL1	1	178818840	178840187	-1	angiopoietin-like 1 [Source:HGNC Symbol;Acc:489]	0	N	Y	N
QSOX1	ENSG00000116260	Tier 3B	QSOX1	1	180123969	180173165	1	quiescin Q6 sulfhydryl oxidase 1 [Source:HGNC Symbol;Acc:9756]	0	N	Y	N
KCNC4	ENSG00000116396	Tier 3B	KCNC4	1	110753965	110825722	1	potassium voltage-gated channel, Shaw-related subfamily, member 4 [Source:HGNC Symbol;Acc:6236]	0	Y	N	N
IVNS1ABP	ENSG00000116679	Tier 3B	IVNS1ABP	1	185265520	185286461	-1	influenza virus NS1A binding protein [Source:HGNC Symbol;Acc:16951]	0	Y	N	N
PRG4	ENSG00000116690	Tier 3B	PRG4	1	186265405	186283694	1	proteoglycan 4 [Source:HGNC Symbol;Acc:9364]	0	N	Y	N
OLFML3	ENSG00000116774	Tier 3B	OLFML3	1	114522063	114524876	1	olfactomedin-like 3 [Source:HGNC Symbol;Acc:24956]	0	N	Y	N
LGALS8	ENSG00000116977	Tier 3B	LGALS8	1	236681300	236716281	1	lectin, galactoside-binding, soluble, 8 [Source:HGNC Symbol;Acc:6569]	0	N	Y	N
BMP8B	ENSG00000116985	Tier 3B	BMP8B	1	40222854	40254533	-1	bone morphogenetic protein 8b [Source:HGNC Symbol;Acc:1075]	0	N	Y	N
CTBS	ENSG00000117151	Tier 3B	CTBS	1	85015289	85040163	-1	chitobiase, di-N-acetyl- [Source:HGNC Symbol;Acc:2496]	0	N	Y	N
KLHL12	ENSG00000117153	Tier 3B	KLHL12	1	202860228	202897764	-1	kelch-like family member 12 [Source:HGNC Symbol;Acc:19360]	0	Y	N	N
LEPRE1	ENSG00000117385	Tier 3B	LEPRE1	1	43212006	43232755	-1	leucine proline-enriched proteoglycan (leprecan) 1 [Source:HGNC Symbol;Acc:19316]	0	N	Y	N
ARTN	ENSG00000117407	Tier 3B	ARTN	1	44398992	44402913	1	artemin [Source:HGNC Symbol;Acc:727]	0	N	Y	N
FASLG	ENSG00000117560	Tier 3B	FASLG	1	172628154	172636014	1	Fas ligand (TNF superfamily, member 6) [Source:HGNC Symbol;Acc:11936]	0	N	Y	N
NENF	ENSG00000117691	Tier 3B	NENF	1	212606229	212619714	1	neudesin neurotrophic factor [Source:HGNC Symbol;Acc:30384]	0	N	Y	N
TXNDC12	ENSG00000117862	Tier 3B	TXNDC12	1	52485803	52521843	-1	thioredoxin domain containing 12 (endoplasmic reticulum) [Source:HGNC Symbol;Acc:24626]	0	N	Y	N
MUC5B	ENSG00000117983	Tier 3B	MUC5B	11	1244296	1283406	1	mucin 5B, oligomeric mucus/gel-forming [Source:HGNC Symbol;Acc:7516]	1	N	Y	N
VAMP8	ENSG00000118640	Tier 3B	VAMP8	2	85788685	85809154	1	vesicle-associated membrane protein 8 [Source:HGNC Symbol;Acc:12647]	1	N	Y	N
GHRH	ENSG00000118702	Tier 3B	GHRH	20	35879489	35890238	-1	growth hormone releasing hormone [Source:HGNC Symbol;Acc:4265]	0	N	Y	N
OLFM3	ENSG00000118733	Tier 3B	OLFM3	1	102268130	102462586	-1	olfactomedin 3 [Source:HGNC Symbol;Acc:17990]	0	N	Y	N
FGF23	ENSG00000118972	Tier 3B	FGF23	12	4477393	4488894	-1	fibroblast growth factor 23 [Source:HGNC Symbol;Acc:3680]	0	N	Y	N
C2orf40	ENSG00000119147	Tier 3B	C2orf40	2	106679702	106694615	1	chromosome 2 open reading frame 40 [Source:HGNC Symbol;Acc:24642]	0	N	Y	N
FKBP15	ENSG00000119321	Tier 3B	FKBP15	9	115923286	115983641	-1	FK506 binding protein 15, 133kDa [Source:HGNC Symbol;Acc:23397]	0	Y	N	N
NR4A3	ENSG00000119508	Tier 3B	NR4A3	9	102584137	102629173	1	nuclear receptor subfamily 4, group A, member 3 [Source:HGNC Symbol;Acc:7982]	0	Y	N	N
KDSR	ENSG00000119537	Tier 3B	KDSR	18	60994959	61034743	-1	3-ketodihydrosphingosine reductase [Source:HGNC Symbol;Acc:4021]	0	N	Y	N
GPR68	ENSG00000119714	Tier 3B	GPR68	14	91698876	91720269	-1	G protein-coupled receptor 68 [Source:HGNC Symbol;Acc:4519]	0	Y	Y	N
GPR75	ENSG00000119737	Tier 3B	GPR75	2	54080050	54087126	-1	G protein-coupled receptor 75 [Source:HGNC Symbol;Acc:4526]	0	Y	N	N
KLHL29	ENSG00000119771	Tier 3B	KLHL29	2	23608088	23931481	1	kelch-like family member 29 [Source:HGNC Symbol;Acc:29404]	0	Y	N	N
TECTB	ENSG00000119913	Tier 3B	TECTB	10	114043493	114064793	1	tectorin beta [Source:HGNC Symbol;Acc:11721]	0	N	Y	N
PRLHR	ENSG00000119973	Tier 3B	PRLHR	10	120352916	120355160	-1	prolactin releasing hormone receptor [Source:HGNC Symbol;Acc:4464]	0	Y	Y	N
SFRP5	ENSG00000120057	Tier 3B	SFRP5	10	99526508	99531709	-1	secreted frizzled-related protein 5 [Source:HGNC Symbol;Acc:10779]	0	N	Y	N
PCDHB10	ENSG00000120324	Tier 3B	PCDHB10	5	140571942	140575215	1	protocadherin beta 10 [Source:HGNC Symbol;Acc:8681]	0	N	Y	N
GPR31	ENSG00000120436	Tier 3B	GPR31	6	167569759	167571817	-1	G protein-coupled receptor 31 [Source:HGNC Symbol;Acc:4486]	0	Y	N	N
MASTL	ENSG00000120539	Tier 3B	MASTL	10	27443753	27475853	1	microtubule associated serine/threonine kinase-like [Source:HGNC Symbol;Acc:19042]	0	Y	N	N
LYZL1	ENSG00000120563	Tier 3B	LYZL1	10	29577990	29607257	1	lysozyme-like 1 [Source:HGNC Symbol;Acc:30502]	0	N	Y	N
MRC1	ENSG00000120586	Tier 3B	MRC1	10	18098352	18200091	1	mannose receptor, C type 1 [Source:HGNC Symbol;Acc:7228]	0	N	Y	N
HSPH1	ENSG00000120694	Tier 3B	HSPH1	13	31710762	31736525	-1	heat shock 105kDa/110kDa protein 1 [Source:HGNC Symbol;Acc:16969]	1	N	Y	N
KBTBD7	ENSG00000120696	Tier 3B	KBTBD7	13	41763969	41768702	-1	kelch repeat and BTB (POZ) domain containing 7 [Source:HGNC Symbol;Acc:25266]	0	Y	N	N
TGFBI	ENSG00000120708	Tier 3B	TGFBI	5	135364584	135399507	1	transforming growth factor, beta-induced, 68kDa [Source:HGNC Symbol;Acc:11771]	0	N	Y	N
NR2C1	ENSG00000120798	Tier 3B	NR2C1	12	95414005	95467479	-1	nuclear receptor subfamily 2, group C, member 1 [Source:HGNC Symbol;Acc:7971]	0	Y	N	N
EPX	ENSG00000121053	Tier 3B	EPX	17	56270098	56282535	1	eosinophil peroxidase [Source:HGNC Symbol;Acc:3423]	0	Y	N	N
TEX14	ENSG00000121101	Tier 3B	TEX14	17	56634039	56769416	-1	testis expressed 14 [Source:HGNC Symbol;Acc:11737]	5	Y	N	N
A1BG	ENSG00000121410	Tier 3B	A1BG	19	58856544	58864865	-1	alpha-1-B glycoprotein [Source:HGNC Symbol;Acc:5]	0	N	Y	N
CCRL2	ENSG00000121797	Tier 3B	CCRL2	3	46448654	46454488	1	chemokine (C-C motif) receptor-like 2 [Source:HGNC Symbol;Acc:1612]	2	Y	Y	N
CPXM2	ENSG00000121898	Tier 3B	CPXM2	10	125465723	125699783	-1	carboxypeptidase X (M14 family), member 2 [Source:HGNC Symbol;Acc:26977]	0	N	Y	N
PAEP	ENSG00000122133	Tier 3B	PAEP	9	138453602	138458801	1	progestagen-associated endometrial protein [Source:HGNC Symbol;Acc:8573]	0	N	Y	N
OBP2A	ENSG00000122136	Tier 3B	OBP2A	9	138437985	138441815	1	odorant binding protein 2A [Source:HGNC Symbol;Acc:23380]	0	N	Y	N
FMOD	ENSG00000122176	Tier 3B	FMOD	1	203309756	203320617	-1	fibromodulin [Source:HGNC Symbol;Acc:3774]	0	N	Y	N
COPA	ENSG00000122218	Tier 3B	COPA	1	160259063	160313190	-1	coatomer protein complex, subunit alpha [Source:HGNC Symbol;Acc:2230]	0	N	Y	N
OPN4	ENSG00000122375	Tier 3B	OPN4	10	88414314	88426605	1	opsin 4 [Source:HGNC Symbol;Acc:14449]	0	Y	Y	N
KLHL7	ENSG00000122550	Tier 3B	KLHL7	7	23145353	23217533	1	kelch-like family member 7 [Source:HGNC Symbol;Acc:15646]	1	Y	N	N
NPY	ENSG00000122585	Tier 3B	NPY	7	24323782	24331484	1	neuropeptide Y [Source:HGNC Symbol;Acc:7955]	0	N	Y	N
FKBP9	ENSG00000122642	Tier 3B	FKBP9	7	32997017	33046543	1	FK506 binding protein 9, 63 kDa [Source:HGNC Symbol;Acc:3725]	0	Y	N	N
RAMP3	ENSG00000122679	Tier 3B	RAMP3	7	45197390	45225901	1	receptor (G protein-coupled) activity modifying protein 3 [Source:HGNC Symbol;Acc:9845]	0	N	Y	N
CNTFR	ENSG00000122756	Tier 3B	CNTFR	9	34551430	34590121	-1	ciliary neurotrophic factor receptor [Source:HGNC Symbol;Acc:2170]	0	N	Y	N
SFTPA1	ENSG00000122852	Tier 3B	SFTPA1	10	81370695	81375196	1	surfactant protein A1 [Source:HGNC Symbol;Acc:10798]	2	N	Y	N
SRGN	ENSG00000122862	Tier 3B	SRGN	10	70847862	70864567	1	serglycin [Source:HGNC Symbol;Acc:9361]	0	N	Y	N
P4HA1	ENSG00000122884	Tier 3B	P4HA1	10	74766975	74856732	-1	prolyl 4-hydroxylase, alpha polypeptide I [Source:HGNC Symbol;Acc:8546]	0	N	Y	N
ITPR2	ENSG00000123104	Tier 3B	ITPR2	12	26490342	26986131	-1	inositol 1,4,5-trisphosphate receptor, type 2 [Source:HGNC Symbol;Acc:6181]	3	Y	N	N
PRDX4	ENSG00000123131	Tier 3B	PRDX4	X	23682379	23704516	1	peroxiredoxin 4 [Source:HGNC Symbol;Acc:17169]	0	N	Y	N
CD97	ENSG00000123146	Tier 3B	CD97	19	14491313	14519537	1	CD97 molecule [Source:HGNC Symbol;Acc:1711]	0	N	Y	N
MMP19	ENSG00000123342	Tier 3B	MMP19	12	56229217	56236750	-1	matrix metallopeptidase 19 [Source:HGNC Symbol;Acc:7165]	0	Y	Y	N
IL13RA2	ENSG00000123496	Tier 3B	IL13RA2	X	114238538	114254540	-1	interleukin 13 receptor, alpha 2 [Source:HGNC Symbol;Acc:5975]	0	N	Y	N
COL10A1	ENSG00000123500	Tier 3B	COL10A1	6	116440086	116479910	-1	collagen, type X, alpha 1 [Source:HGNC Symbol;Acc:2185]	2	N	Y	N
PLP1	ENSG00000123560	Tier 3B	PLP1	X	103028647	103047548	1	proteolipid protein 1 [Source:HGNC Symbol;Acc:9086]	0	N	Y	N
NRK	ENSG00000123572	Tier 3B	NRK	X	105066536	105202602	1	Nik related kinase [Source:HGNC Symbol;Acc:25391]	0	Y	N	N
ACVR1C	ENSG00000123612	Tier 3B	ACVR1C	2	158383279	158485517	-1	activin A receptor, type IC [Source:HGNC Symbol;Acc:18123]	0	Y	N	N
GPR83	ENSG00000123901	Tier 3B	GPR83	11	94110477	94134585	-1	G protein-coupled receptor 83 [Source:HGNC Symbol;Acc:4523]	0	Y	Y	N
INHA	ENSG00000123999	Tier 3B	INHA	2	220433884	220440435	1	inhibin, alpha [Source:HGNC Symbol;Acc:6065]	0	N	Y	N
PI3	ENSG00000124102	Tier 3B	PI3	20	43803517	43805185	1	peptidase inhibitor 3, skin-derived [Source:HGNC Symbol;Acc:8947]	0	N	Y	N
SLPI	ENSG00000124107	Tier 3B	SLPI	20	43880880	43883205	-1	secretory leukocyte peptidase inhibitor [Source:HGNC Symbol;Acc:11092]	0	N	Y	N
KCNS1	ENSG00000124134	Tier 3B	KCNS1	20	43720951	43729753	-1	potassium voltage-gated channel, delayed-rectifier, subfamily S, member 1 [Source:HGNC Symbol;Acc:6300]	0	Y	N	N
SEMG2	ENSG00000124157	Tier 3B	SEMG2	20	43849941	43853099	1	semenogelin II [Source:HGNC Symbol;Acc:10743]	0	N	Y	N
EDN3	ENSG00000124205	Tier 3B	EDN3	20	57875482	57901047	1	endothelin 3 [Source:HGNC Symbol;Acc:3178]	0	N	Y	N
SEMG1	ENSG00000124233	Tier 3B	SEMG1	20	43835638	43838413	1	semenogelin I [Source:HGNC Symbol;Acc:10742]	0	N	Y	N
KCNK15	ENSG00000124249	Tier 3B	KCNK15	20	43374421	43379675	1	potassium channel, subfamily K, member 15 [Source:HGNC Symbol;Acc:13814]	0	Y	N	N
VAMP7	ENSG00000124333	Tier 3B	VAMP7	X	155110956	155173433	1	vesicle-associated membrane protein 7 [Source:HGNC Symbol;Acc:11486]	0	N	Y	N
IL9R	ENSG00000124334	Tier 3B	IL9R	X	155227246	155240482	1	interleukin 9 receptor [Source:HGNC Symbol;Acc:6030]	0	N	Y	N
IL17C	ENSG00000124391	Tier 3B	IL17C	16	88704999	88706881	1	interleukin 17C [Source:HGNC Symbol;Acc:5983]	0	N	Y	N
CEACAM8	ENSG00000124469	Tier 3B	CEACAM8	19	43084393	43099207	-1	carcinoembryonic antigen-related cell adhesion molecule 8 [Source:HGNC Symbol;Acc:1820]	0	N	Y	N
NDP	ENSG00000124479	Tier 3B	NDP	X	43808022	43832750	-1	Norrie disease (pseudoglioma) [Source:HGNC Symbol;Acc:7678]	0	N	Y	N
CRISP2	ENSG00000124490	Tier 3B	CRISP2	6	49660073	49681274	-1	cysteine-rich secretory protein 2 [Source:HGNC Symbol;Acc:12024]	0	N	Y	N
SERPINB6	ENSG00000124570	Tier 3B	SERPINB6	6	2948393	2972090	-1	serpin peptidase inhibitor, clade B (ovalbumin), member 6 [Source:HGNC Symbol;Acc:8950]	0	N	Y	N
COL21A1	ENSG00000124749	Tier 3B	COL21A1	6	55921388	56258892	-1	collagen, type XXI, alpha 1 [Source:HGNC Symbol;Acc:17025]	0	N	Y	N
KCNK17	ENSG00000124780	Tier 3B	KCNK17	6	39266777	39282329	-1	potassium channel, subfamily K, member 17 [Source:HGNC Symbol;Acc:14465]	1	Y	N	N
CRISP1	ENSG00000124812	Tier 3B	CRISP1	6	49801970	49844809	-1	cysteine-rich secretory protein 1 [Source:HGNC Symbol;Acc:304]	0	N	Y	N
OPN5	ENSG00000124818	Tier 3B	OPN5	6	47749718	47800516	1	opsin 5 [Source:HGNC Symbol;Acc:19992]	0	Y	Y	N
CXCL6	ENSG00000124875	Tier 3B	CXCL6	4	74702214	74714781	1	chemokine (C-X-C motif) ligand 6 [Source:HGNC Symbol;Acc:10643]	0	N	Y	N
SCGB1D2	ENSG00000124935	Tier 3B	SCGB1D2	11	62009682	62012280	1	secretoglobin, family 1D, member 2 [Source:HGNC Symbol;Acc:18396]	0	N	Y	N
SCGB2A1	ENSG00000124939	Tier 3B	SCGB2A1	11	61976140	61981408	1	secretoglobin, family 2A, member 1 [Source:HGNC Symbol;Acc:7051]	0	N	Y	N
WNT1	ENSG00000125084	Tier 3B	WNT1	12	49372398	49375459	1	wingless-type MMTV integration site family, member 1 [Source:HGNC Symbol;Acc:12774]	0	N	Y	N
GPR18	ENSG00000125245	Tier 3B	GPR18	13	99906968	99913998	-1	G protein-coupled receptor 18 [Source:HGNC Symbol;Acc:4472]	1	Y	Y	N
AMELX	ENSG00000125363	Tier 3B	AMELX	X	11311533	11318881	1	amelogenin, X-linked [Source:HGNC Symbol;Acc:461]	0	N	Y	N
NPBWR2	ENSG00000125522	Tier 3B	NPBWR2	20	62737173	62738524	-1	neuropeptides B/W receptor 2 [Source:HGNC Symbol;Acc:4530]	0	Y	Y	N
PSPN	ENSG00000125650	Tier 3B	PSPN	19	6375159	6379069	-1	persephin [Source:HGNC Symbol;Acc:9579]	0	N	Y	N
ATG4C	ENSG00000125703	Tier 3B	ATG4C	1	63249806	63331184	1	autophagy related 4C, cysteine peptidase [Source:HGNC Symbol;Acc:16040]	0	N	Y	N
GNRH2	ENSG00000125787	Tier 3B	GNRH2	20	3024268	3026393	1	gonadotropin-releasing hormone 2 [Source:HGNC Symbol;Acc:4420]	0	N	Y	N
CST8	ENSG00000125815	Tier 3B	CST8	20	23471738	23476655	1	cystatin 8 (cystatin-related epididymal specific) [Source:HGNC Symbol;Acc:2480]	0	N	Y	N
GFRA4	ENSG00000125861	Tier 3B	GFRA4	20	3639939	3644046	-1	GDNF family receptor alpha 4 [Source:HGNC Symbol;Acc:13821]	0	N	Y	N
OTOR	ENSG00000125879	Tier 3B	OTOR	20	16729003	16750707	1	otoraplin [Source:HGNC Symbol;Acc:8517]	0	N	Y	N
BPIFB1	ENSG00000125999	Tier 3B	BPIFB1	20	31861286	31897684	1	BPI fold containing family B, member 1 [Source:HGNC Symbol;Acc:16108]	0	N	Y	N
GRPR	ENSG00000126010	Tier 3B	GRPR	X	16141679	16171144	1	gastrin-releasing peptide receptor [Source:HGNC Symbol;Acc:4609]	0	Y	Y	N
AMOT	ENSG00000126016	Tier 3B	AMOT	X	112017731	112084043	-1	angiomotin [Source:HGNC Symbol;Acc:17810]	0	N	Y	N
SLURP1	ENSG00000126233	Tier 3B	SLURP1	8	143822362	143823829	-1	secreted LY6/PLAUR domain containing 1 [Source:HGNC Symbol;Acc:18746]	2	N	Y	N
GPR42	ENSG00000126251	Tier 3B	GPR42	19	35861831	35863855	1	G protein-coupled receptor 42 (gene/pseudogene) [Source:HGNC Symbol;Acc:4500]	0	Y	Y	N
KIRREL2	ENSG00000126259	Tier 3B	KIRREL2	19	36346763	36358011	1	kin of IRRE like 2 (Drosophila) [Source:HGNC Symbol;Acc:18816]	0	N	Y	N
FLRT1	ENSG00000126500	Tier 3B	FLRT1	11	63870660	63886645	1	fibronectin leucine rich transmembrane protein 1 [Source:HGNC Symbol;Acc:3760]	1	Y	N	N
CSN1S1	ENSG00000126545	Tier 3B	CSN1S1	4	70796799	70812289	1	casein alpha s1 [Source:HGNC Symbol;Acc:2445]	0	N	Y	N
STATH	ENSG00000126549	Tier 3B	STATH	4	70861647	70868287	1	statherin [Source:HGNC Symbol;Acc:11369]	0	N	Y	N
HTN1	ENSG00000126550	Tier 3B	HTN1	4	70916119	70924562	1	histatin 1 [Source:HGNC Symbol;Acc:5283]	0	N	Y	N
WNK4	ENSG00000126562	Tier 3B	WNK4	17	40932696	40948954	1	WNK lysine deficient protein kinase 4 [Source:HGNC Symbol;Acc:14544]	0	Y	N	N
CFP	ENSG00000126759	Tier 3B	CFP	X	47483612	47489704	-1	complement factor properdin [Source:HGNC Symbol;Acc:8864]	0	N	Y	N
OMG	ENSG00000126861	Tier 3B	OMG	17	29599031	29624557	-1	oligodendrocyte myelin glycoprotein [Source:HGNC Symbol;Acc:8135]	0	N	Y	N
OMD	ENSG00000127083	Tier 3B	OMD	9	95176527	95186743	-1	osteomodulin [Source:HGNC Symbol;Acc:8134]	0	N	Y	N
EDN2	ENSG00000127129	Tier 3B	EDN2	1	41944446	41950344	-1	endothelin 2 [Source:HGNC Symbol;Acc:3177]	0	N	Y	N
MASP1	ENSG00000127241	Tier 3B	MASP1	3	186935942	187009810	-1	mannan-binding lectin serine peptidase 1 (C4/C2 activating component of Ra-reactive factor) [Source:HGNC Symbol;Acc:6901]	0	N	Y	N
TRPV5	ENSG00000127412	Tier 3B	TRPV5	7	142605267	142630905	-1	transient receptor potential cation channel, subfamily V, member 5 [Source:HGNC Symbol;Acc:3145]	0	Y	N	N
EMR2	ENSG00000127507	Tier 3B	EMR2	19	14843205	14889353	-1	egf-like module containing, mucin-like, hormone receptor-like 2 [Source:HGNC Symbol;Acc:3337]	0	N	Y	N
F2RL3	ENSG00000127533	Tier 3B	F2RL3	19	16999671	17003417	1	coagulation factor II (thrombin) receptor-like 3 [Source:HGNC Symbol;Acc:3540]	0	Y	Y	N
TUBA4A	ENSG00000127824	Tier 3B	TUBA4A	2	220114433	220142892	-1	tubulin, alpha 4a [Source:HGNC Symbol;Acc:12407]	0	Y	Y	N
FGL2	ENSG00000127951	Tier 3B	FGL2	7	76822688	76829143	-1	fibrinogen-like 2 [Source:HGNC Symbol;Acc:3696]	0	N	Y	N
SPINK2	ENSG00000128040	Tier 3B	SPINK2	4	57676026	57687908	-1	serine peptidase inhibitor, Kazal type 2 (acrosin-trypsin inhibitor) [Source:HGNC Symbol;Acc:11245]	0	N	Y	N
CPA4	ENSG00000128510	Tier 3B	CPA4	7	129932974	129964020	1	carboxypeptidase A4 [Source:HGNC Symbol;Acc:15740]	0	N	Y	N
TAS2R16	ENSG00000128519	Tier 3B	TAS2R16	7	122634759	122635754	-1	taste receptor, type 2, member 16 [Source:HGNC Symbol;Acc:14921]	0	N	Y	N
LRRC4	ENSG00000128594	Tier 3B	LRRC4	7	127667124	127672160	-1	leucine rich repeat containing 4 [Source:HGNC Symbol;Acc:15586]	1	Y	N	N
CALU	ENSG00000128595	Tier 3B	CALU	7	128379346	128411861	1	calumenin [Source:HGNC Symbol;Acc:1458]	1	N	Y	N
LRRC17	ENSG00000128606	Tier 3B	LRRC17	7	102553438	102585396	1	leucine rich repeat containing 17 [Source:HGNC Symbol;Acc:16895]	1	Y	Y	N
OPN1SW	ENSG00000128617	Tier 3B	OPN1SW	7	128412545	128415844	-1	opsin 1 (cone pigments), short-wave-sensitive [Source:HGNC Symbol;Acc:1012]	1	Y	N	N
GDF2	ENSG00000128802	Tier 3B	GDF2	10	48413092	48416853	-1	growth differentiation factor 2 [Source:HGNC Symbol;Acc:4217]	0	N	Y	N
TTBK2	ENSG00000128881	Tier 3B	TTBK2	15	43030932	43213007	-1	tau tubulin kinase 2 [Source:HGNC Symbol;Acc:19141]	0	Y	N	N
ACKR4	ENSG00000129048	Tier 3B	ACKR4	3	132316081	132337811	1	atypical chemokine receptor 4 [Source:HGNC Symbol;Acc:1611]	2	Y	Y	N
PSMA1	ENSG00000129084	Tier 3B	PSMA1	11	14515329	14665181	-1	proteasome (prosome, macropain) subunit, alpha type, 1 [Source:HGNC Symbol;Acc:9530]	4	Y	N	N
KCNC1	ENSG00000129159	Tier 3B	KCNC1	11	17756359	17804602	1	potassium voltage-gated channel, Shaw-related subfamily, member 1 [Source:HGNC Symbol;Acc:6233]	0	Y	N	N
ATP1B2	ENSG00000129244	Tier 3B	ATP1B2	17	7549945	7561086	1	ATPase, Na+/K+ transporting, beta 2 polypeptide [Source:HGNC Symbol;Acc:805]	12	Y	N	N
MMP28	ENSG00000129270	Tier 3B	MMP28	17	34083268	34122711	-1	matrix metallopeptidase 28 [Source:HGNC Symbol;Acc:14366]	0	N	Y	N
CCL4	ENSG00000129277	Tier 3B	CCL4	17	34430983	34433014	1	chemokine (C-C motif) ligand 4 [Source:HGNC Symbol;Acc:10630]	0	N	Y	N
KLK14	ENSG00000129437	Tier 3B	KLK14	19	51580752	51587502	-1	kallikrein-related peptidase 14 [Source:HGNC Symbol;Acc:6362]	0	N	Y	N
KLK10	ENSG00000129451	Tier 3B	KLK10	19	51515995	51523431	-1	kallikrein-related peptidase 10 [Source:HGNC Symbol;Acc:6358]	0	N	Y	N
KLK8	ENSG00000129455	Tier 3B	KLK8	19	51499263	51505967	-1	kallikrein-related peptidase 8 [Source:HGNC Symbol;Acc:6369]	0	N	Y	N
RIPK3	ENSG00000129465	Tier 3B	RIPK3	14	24805227	24809251	-1	receptor-interacting serine-threonine kinase 3 [Source:HGNC Symbol;Acc:10021]	1	Y	N	N
ART1	ENSG00000129744	Tier 3B	ART1	11	3666358	3685646	1	ADP-ribosyltransferase 1 [Source:HGNC Symbol;Acc:723]	0	N	Y	N
CHRNA10	ENSG00000129749	Tier 3B	CHRNA10	11	3686817	3692614	-1	cholinergic receptor, nicotinic, alpha 10 (neuronal) [Source:HGNC Symbol;Acc:13800]	0	Y	N	N
PRKCSH	ENSG00000130175	Tier 3B	PRKCSH	19	11546109	11561783	1	protein kinase C substrate 80K-H [Source:HGNC Symbol;Acc:9411]	0	N	Y	N
DPP6	ENSG00000130226	Tier 3B	DPP6	7	153584182	154685995	1	dipeptidyl-peptidase 6 [Source:HGNC Symbol;Acc:3010]	0	Y	N	N
GDF1	ENSG00000130283	Tier 3B	GDF1	19	18979361	19006905	-1	growth differentiation factor 1 [Source:HGNC Symbol;Acc:4214]	0	N	Y	N
BST2	ENSG00000130303	Tier 3B	BST2	19	17513748	17516457	-1	bone marrow stromal cell antigen 2 [Source:HGNC Symbol;Acc:1119]	0	N	Y	N
MAS1	ENSG00000130368	Tier 3B	MAS1	6	160327974	160329108	1	MAS1 oncogene [Source:HGNC Symbol;Acc:6899]	0	Y	N	N
BMP15	ENSG00000130385	Tier 3B	BMP15	X	50653784	50659607	1	bone morphogenetic protein 15 [Source:HGNC Symbol;Acc:1068]	0	N	Y	N
ACTN4	ENSG00000130402	Tier 3B	ACTN4	19	39138289	39222223	1	actinin, alpha 4 [Source:HGNC Symbol;Acc:166]	0	N	Y	N
CACNG6	ENSG00000130433	Tier 3B	CACNG6	19	54495542	54515923	1	calcium channel, voltage-dependent, gamma subunit 6 [Source:HGNC Symbol;Acc:13625]	0	Y	N	N
HRC	ENSG00000130528	Tier 3B	HRC	19	49654455	49658681	-1	histidine rich calcium binding protein [Source:HGNC Symbol;Acc:5178]	0	N	Y	N
TRPM4	ENSG00000130529	Tier 3B	TRPM4	19	49660998	49715093	1	transient receptor potential cation channel, subfamily M, member 4 [Source:HGNC Symbol;Acc:17993]	0	Y	N	N
SMPDL3B	ENSG00000130768	Tier 3B	SMPDL3B	1	28261504	28285668	1	sphingomyelin phosphodiesterase, acid-like 3B [Source:HGNC Symbol;Acc:21416]	0	N	Y	N
PNCK	ENSG00000130822	Tier 3B	PNCK	X	152935185	152954465	-1	pregnancy up-regulated nonubiquitous CaM kinase [Source:HGNC Symbol;Acc:13415]	0	Y	N	N
HABP4	ENSG00000130956	Tier 3B	HABP4	9	99212483	99253618	1	hyaluronan binding protein 4 [Source:HGNC Symbol;Acc:17062]	1	N	Y	N
PPIL4	ENSG00000131013	Tier 3B	PPIL4	6	149825869	149867174	-1	peptidylprolyl isomerase (cyclophilin)-like 4 [Source:HGNC Symbol;Acc:15702]	1	N	Y	N
BPIFA2	ENSG00000131050	Tier 3B	BPIFA2	20	31749574	31769218	1	BPI fold containing family A, member 2 [Source:HGNC Symbol;Acc:16203]	0	N	Y	N
GGT7	ENSG00000131067	Tier 3B	GGT7	20	33432523	33460663	-1	gamma-glutamyltransferase 7 [Source:HGNC Symbol;Acc:4259]	8	N	Y	N
DEFB118	ENSG00000131068	Tier 3B	DEFB118	20	29956421	29961726	1	defensin, beta 118 [Source:HGNC Symbol;Acc:16196]	0	N	Y	N
C1QL1	ENSG00000131094	Tier 3B	C1QL1	17	43037061	43045439	-1	complement component 1, q subcomponent-like 1 [Source:HGNC Symbol;Acc:24182]	0	N	Y	N
TEX101	ENSG00000131126	Tier 3B	TEX101	19	43905648	43922763	1	testis expressed 101 [Source:HGNC Symbol;Acc:30722]	1	N	Y	N
CCL25	ENSG00000131142	Tier 3B	CCL25	19	8117651	8127534	1	chemokine (C-C motif) ligand 25 [Source:HGNC Symbol;Acc:10624]	0	N	Y	N
PPT1	ENSG00000131238	Tier 3B	PPT1	1	40538379	40563375	-1	palmitoyl-protein thioesterase 1 [Source:HGNC Symbol;Acc:9325]	0	N	Y	N
EMR3	ENSG00000131355	Tier 3B	EMR3	19	14729929	14800839	-1	egf-like module containing, mucin-like, hormone receptor-like 3 [Source:HGNC Symbol;Acc:23647]	0	N	Y	N
KCNC3	ENSG00000131398	Tier 3B	KCNC3	19	50815194	50836772	-1	potassium voltage-gated channel, Shaw-related subfamily, member 3 [Source:HGNC Symbol;Acc:6235]	0	Y	N	N
LRRC4B	ENSG00000131409	Tier 3B	LRRC4B	19	51020149	51071302	-1	leucine rich repeat containing 4B [Source:HGNC Symbol;Acc:25042]	0	Y	N	N
TUBG1	ENSG00000131462	Tier 3B	TUBG1	17	40761694	40767252	1	tubulin, gamma 1 [Source:HGNC Symbol;Acc:12417]	1	Y	Y	N
RAMP2	ENSG00000131477	Tier 3B	RAMP2	17	40910465	40915059	1	receptor (G protein-coupled) activity modifying protein 2 [Source:HGNC Symbol;Acc:9844]	0	N	Y	N
IL13RA1	ENSG00000131724	Tier 3B	IL13RA1	X	117861535	117928502	1	interleukin 13 receptor, alpha 1 [Source:HGNC Symbol;Acc:5974]	0	N	Y	N
FSHB	ENSG00000131808	Tier 3B	FSHB	11	30252563	30256808	1	follicle stimulating hormone, beta polypeptide [Source:HGNC Symbol;Acc:3964]	1	N	Y	N
NR0B2	ENSG00000131910	Tier 3B	NR0B2	1	27237980	27240457	-1	nuclear receptor subfamily 0, group B, member 2 [Source:HGNC Symbol;Acc:7961]	3	Y	N	N
PODNL1	ENSG00000132000	Tier 3B	PODNL1	19	14042000	14064204	-1	podocan-like 1 [Source:HGNC Symbol;Acc:26275]	0	N	Y	N
NUP210	ENSG00000132182	Tier 3B	NUP210	3	13357737	13461809	-1	nucleoporin 210kDa [Source:HGNC Symbol;Acc:30052]	0	N	Y	N
FCRLA	ENSG00000132185	Tier 3B	FCRLA	1	161676762	161684142	1	Fc receptor-like A [Source:HGNC Symbol;Acc:18504]	0	N	Y	N
CNGA4	ENSG00000132259	Tier 3B	CNGA4	11	6255995	6265659	1	cyclic nucleotide gated channel alpha 4 [Source:HGNC Symbol;Acc:2152]	0	Y	N	N
ENAM	ENSG00000132464	Tier 3B	ENAM	4	71494461	71552533	1	enamelin [Source:HGNC Symbol;Acc:3344]	0	N	Y	N
IGJ	ENSG00000132465	Tier 3B	IGJ	4	71521258	71547534	-1	immunoglobulin J polypeptide, linker protein for immunoglobulin alpha and mu polypeptides [Source:HGNC Symbol;Acc:5713]	0	N	Y	N
ITGB4	ENSG00000132470	Tier 3B	ITGB4	17	73717408	73753899	1	integrin, beta 4 [Source:HGNC Symbol;Acc:6158]	0	Y	Y	N
H3F3B	ENSG00000132475	Tier 3B	H3F3B	17	73772515	73781974	-1	H3 histone, family 3B (H3.3B) [Source:HGNC Symbol;Acc:4765]	1	N	Y	N
CLEC10A	ENSG00000132514	Tier 3B	CLEC10A	17	6977856	6983626	-1	C-type lectin domain family 10, member A [Source:HGNC Symbol;Acc:16916]	0	N	Y	N
GUCY2D	ENSG00000132518	Tier 3B	GUCY2D	17	7905912	7923657	1	guanylate cyclase 2D, membrane (retina-specific) [Source:HGNC Symbol;Acc:4689]	0	Y	Y	N
SDF2	ENSG00000132581	Tier 3B	SDF2	17	26975374	26989207	-1	stromal cell-derived factor 2 [Source:HGNC Symbol;Acc:10675]	0	N	Y	N
BCAN	ENSG00000132692	Tier 3B	BCAN	1	156611182	156629324	1	brevican [Source:HGNC Symbol;Acc:23059]	0	N	Y	N
HAPLN2	ENSG00000132702	Tier 3B	HAPLN2	1	156589086	156595517	1	hyaluronan and proteoglycan link protein 2 [Source:HGNC Symbol;Acc:17410]	0	N	Y	N
APCS	ENSG00000132703	Tier 3B	APCS	1	159557615	159558655	1	amyloid P component, serum [Source:HGNC Symbol;Acc:584]	0	N	Y	N
NMUR2	ENSG00000132911	Tier 3B	NMUR2	5	151771093	151812929	-1	neuromedin U receptor 2 [Source:HGNC Symbol;Acc:16454]	0	Y	Y	N
GPR12	ENSG00000132975	Tier 3B	GPR12	13	27329341	27334922	-1	G protein-coupled receptor 12 [Source:HGNC Symbol;Acc:4466]	0	Y	Y	N
LGR6	ENSG00000133067	Tier 3B	LGR6	1	202163029	202288909	1	leucine-rich repeat containing G protein-coupled receptor 6 [Source:HGNC Symbol;Acc:19719]	1	Y	Y	N
RXFP2	ENSG00000133105	Tier 3B	RXFP2	13	32313674	32377009	1	relaxin/insulin-like family peptide receptor 2 [Source:HGNC Symbol;Acc:17318]	0	Y	Y	N
POSTN	ENSG00000133110	Tier 3B	POSTN	13	38136720	38172981	-1	periostin, osteoblast specific factor [Source:HGNC Symbol;Acc:16953]	0	N	Y	N
KL	ENSG00000133116	Tier 3B	KL	13	33590207	33640282	1	klotho [Source:HGNC Symbol;Acc:6344]	0	N	Y	N
PDE6B	ENSG00000133256	Tier 3B	PDE6B	4	619373	664571	1	phosphodiesterase 6B, cGMP-specific, rod, beta [Source:HGNC Symbol;Acc:8786]	0	Y	N	N
RTN3	ENSG00000133318	Tier 3B	RTN3	11	63448918	63527363	1	reticulon 3 [Source:HGNC Symbol;Acc:10469]	0	N	Y	N
GGT2	ENSG00000133475	Tier 3B	GGT2	22	21562262	21581926	-1	gamma-glutamyltransferase 2 [Source:HGNC Symbol;Acc:4251]	0	N	Y	N
NTS	ENSG00000133636	Tier 3B	NTS	12	86268073	86276770	1	neurotensin [Source:HGNC Symbol;Acc:8038]	0	N	Y	N
SPINK5	ENSG00000133710	Tier 3B	SPINK5	5	147405246	147516852	1	serine peptidase inhibitor, Kazal type 5 [Source:HGNC Symbol;Acc:15464]	0	N	Y	N
TMEM66	ENSG00000133872	Tier 3B	TMEM66	8	29920528	29940723	-1	transmembrane protein 66 [Source:HGNC Symbol;Acc:28789]	0	N	Y	N
LOXL2	ENSG00000134013	Tier 3B	LOXL2	8	23154702	23282841	-1	lysyl oxidase-like 2 [Source:HGNC Symbol;Acc:6666]	0	N	Y	N
ADAMDEC1	ENSG00000134028	Tier 3B	ADAMDEC1	8	24241798	24263526	1	ADAM-like, decysin 1 [Source:HGNC Symbol;Acc:16299]	0	N	Y	N
IRAK2	ENSG00000134070	Tier 3B	IRAK2	3	10206549	10285427	1	interleukin-1 receptor-associated kinase 2 [Source:HGNC Symbol;Acc:6113]	0	Y	N	N
REG4	ENSG00000134193	Tier 3B	REG4	1	120336641	120354283	-1	regenerating islet-derived family, member 4 [Source:HGNC Symbol;Acc:22977]	0	N	Y	N
TSHB	ENSG00000134200	Tier 3B	TSHB	1	115572415	115576941	1	thyroid stimulating hormone, beta [Source:HGNC Symbol;Acc:12372]	2	N	Y	N
WNT2B	ENSG00000134245	Tier 3B	WNT2B	1	113009163	113072787	1	wingless-type MMTV integration site family, member 2B [Source:HGNC Symbol;Acc:12781]	5	N	Y	N
CD101	ENSG00000134256	Tier 3B	CD101	1	117544382	117579167	1	CD101 molecule [Source:HGNC Symbol;Acc:5949]	0	N	Y	N
FKBP11	ENSG00000134285	Tier 3B	FKBP11	12	49315301	49320257	-1	FK506 binding protein 11, 19 kDa [Source:HGNC Symbol;Acc:18624]	0	Y	N	N
FST	ENSG00000134363	Tier 3B	FST	5	52776239	52782964	1	follistatin [Source:HGNC Symbol;Acc:3971]	0	N	Y	N
ERN2	ENSG00000134398	Tier 3B	ERN2	16	23701647	23724821	-1	endoplasmic reticulum to nucleus signaling 2 [Source:HGNC Symbol;Acc:16942]	1	Y	N	N
GRP	ENSG00000134443	Tier 3B	GRP	18	56887400	56898006	1	gastrin-releasing peptide [Source:HGNC Symbol;Acc:4605]	0	N	Y	N
KLRD1	ENSG00000134539	Tier 3B	KLRD1	12	10378657	10469850	1	killer cell lectin-like receptor subfamily D, member 1 [Source:HGNC Symbol;Acc:6378]	0	N	Y	N
C12orf39	ENSG00000134548	Tier 3B	C12orf39	12	21679241	21690311	1	chromosome 12 open reading frame 39 [Source:HGNC Symbol;Acc:28139]	0	N	Y	N
PRH2	ENSG00000134551	Tier 3B	PRH2	12	11081835	11084940	1	proline-rich protein HaeIII subfamily 2 [Source:HGNC Symbol;Acc:9367]	1	N	Y	N
C5AR2	ENSG00000134830	Tier 3B	C5AR2	19	47835404	47846606	1	complement component 5a receptor 2 [Source:HGNC Symbol;Acc:4527]	0	Y	Y	N
CSN2	ENSG00000135222	Tier 3B	CSN2	4	70820974	70826725	-1	casein beta [Source:HGNC Symbol;Acc:2447]	0	N	Y	N
HILPDA	ENSG00000135245	Tier 3B	HILPDA	7	128095903	128098472	1	hypoxia inducible lipid droplet-associated [Source:HGNC Symbol;Acc:28859]	0	N	Y	N
CGA	ENSG00000135346	Tier 3B	CGA	6	87795216	87804824	-1	glycoprotein hormones, alpha polypeptide [Source:HGNC Symbol;Acc:1885]	0	N	Y	N
AMHR2	ENSG00000135409	Tier 3B	AMHR2	12	53817639	53825318	1	anti-Mullerian hormone receptor, type II [Source:HGNC Symbol;Acc:465]	1	Y	N	N
GDF11	ENSG00000135414	Tier 3B	GDF11	12	56137064	56150911	1	growth differentiation factor 11 [Source:HGNC Symbol;Acc:4216]	0	N	Y	N
KCNH3	ENSG00000135519	Tier 3B	KCNH3	12	49932940	49952091	1	potassium voltage-gated channel, subfamily H (eag-related), member 3 [Source:HGNC Symbol;Acc:6252]	0	Y	N	N
TAAR5	ENSG00000135569	Tier 3B	TAAR5	6	132909731	132910877	-1	trace amine associated receptor 5 [Source:HGNC Symbol;Acc:30236]	0	Y	Y	N
PRADC1	ENSG00000135617	Tier 3B	PRADC1	2	73455134	73460366	-1	protease-associated domain containing 1 [Source:HGNC Symbol;Acc:16047]	0	N	Y	N
GNS	ENSG00000135677	Tier 3B	GNS	12	65107225	65153227	-1	glucosamine (N-acetyl)-6-sulfatase [Source:HGNC Symbol;Acc:4422]	0	N	Y	N
KLHL36	ENSG00000135686	Tier 3B	KLHL36	16	84682131	84701292	1	kelch-like family member 36 [Source:HGNC Symbol;Acc:17844]	0	Y	N	N
AGT	ENSG00000135744	Tier 3B	AGT	1	230838269	230850043	-1	angiotensinogen (serpin peptidase inhibitor, clade A, member 8) [Source:HGNC Symbol;Acc:333]	0	N	Y	N
SERPINE2	ENSG00000135919	Tier 3B	SERPINE2	2	224839829	224904036	-1	serpin peptidase inhibitor, clade E (nexin, plasminogen activator inhibitor type 1), member 2 [Source:HGNC Symbol;Acc:8951]	0	N	Y	N
GPR45	ENSG00000135973	Tier 3B	GPR45	2	105858200	105859924	1	G protein-coupled receptor 45 [Source:HGNC Symbol;Acc:4503]	0	Y	Y	N
ALDH1L2	ENSG00000136010	Tier 3B	ALDH1L2	12	105413568	105478355	-1	aldehyde dehydrogenase 1 family, member L2 [Source:HGNC Symbol;Acc:26777]	0	Y	N	N
SCYL2	ENSG00000136021	Tier 3B	SCYL2	12	100660918	100735502	1	SCY1-like 2 (S. cerevisiae) [Source:HGNC Symbol;Acc:19286]	0	Y	N	N
PLXNC1	ENSG00000136040	Tier 3B	PLXNC1	12	94542499	94701451	1	plexin C1 [Source:HGNC Symbol;Acc:9106]	0	N	Y	N
SLC41A2	ENSG00000136052	Tier 3B	SLC41A2	12	105196331	105352522	-1	solute carrier family 41 (magnesium transporter), member 2 [Source:HGNC Symbol;Acc:31045]	0	N	Y	N
LECT1	ENSG00000136110	Tier 3B	LECT1	13	53277399	53313947	-1	leukocyte cell derived chemotaxin 1 [Source:HGNC Symbol;Acc:17005]	0	N	Y	N
THSD1	ENSG00000136114	Tier 3B	THSD1	13	52951305	52980629	-1	thrombospondin, type I, domain containing 1 [Source:HGNC Symbol;Acc:17754]	0	N	Y	N
ITM2B	ENSG00000136156	Tier 3B	ITM2B	13	48807294	48837063	1	integral membrane protein 2B [Source:HGNC Symbol;Acc:6174]	0	N	Y	N
CFC1	ENSG00000136698	Tier 3B	CFC1	2	131350339	131357123	-1	cripto, FRL-1, cryptic family 1 [Source:HGNC Symbol;Acc:18292]	0	N	Y	N
UGGT1	ENSG00000136731	Tier 3B	UGGT1	2	128848774	128953251	1	UDP-glucose glycoprotein glucosyltransferase 1 [Source:HGNC Symbol;Acc:15663]	0	N	Y	N
GYPC	ENSG00000136732	Tier 3B	GYPC	2	127413509	127454246	1	glycophorin C (Gerbich blood group) [Source:HGNC Symbol;Acc:4704]	0	N	Y	N
OR1J1	ENSG00000136834	Tier 3B	OR1J1	9	125239220	125240235	-1	olfactory receptor, family 1, subfamily J, member 1 [Source:HGNC Symbol;Acc:8208]	0	Y	N	N
ANGPTL2	ENSG00000136859	Tier 3B	ANGPTL2	9	129849611	129885162	-1	angiopoietin-like 2 [Source:HGNC Symbol;Acc:490]	0	N	Y	N
PSMB7	ENSG00000136930	Tier 3B	PSMB7	9	127115745	127177723	-1	proteasome (prosome, macropain) subunit, beta type, 7 [Source:HGNC Symbol;Acc:9544]	0	Y	N	N
DERL1	ENSG00000136986	Tier 3B	DERL1	8	124025404	124054663	-1	derlin 1 [Source:HGNC Symbol;Acc:28454]	0	N	Y	N
TLN1	ENSG00000137076	Tier 3B	TLN1	9	35696945	35732392	-1	talin 1 [Source:HGNC Symbol;Acc:11845]	0	N	Y	N
IFNA21	ENSG00000137080	Tier 3B	IFNA21	9	21165636	21166659	-1	interferon, alpha 21 [Source:HGNC Symbol;Acc:5424]	0	N	Y	N
CD72	ENSG00000137101	Tier 3B	CD72	9	35609530	35646807	-1	CD72 molecule [Source:HGNC Symbol;Acc:1696]	0	N	Y	N
BPHL	ENSG00000137274	Tier 3B	BPHL	6	3118608	3153812	1	biphenyl hydrolase-like (serine hydrolase) [Source:HGNC Symbol;Acc:1094]	0	N	Y	N
CLPS	ENSG00000137392	Tier 3B	CLPS	6	35762759	35765088	-1	colipase, pancreatic [Source:HGNC Symbol;Acc:2085]	1	N	Y	N
FGFBP1	ENSG00000137440	Tier 3B	FGFBP1	4	15937192	15940363	-1	fibroblast growth factor binding protein 1 [Source:HGNC Symbol;Acc:19695]	0	N	Y	N
TLR2	ENSG00000137462	Tier 3B	TLR2	4	154622652	154626851	1	toll-like receptor 2 [Source:HGNC Symbol;Acc:11848]	0	Y	Y	N
IL18BP	ENSG00000137496	Tier 3B	IL18BP	11	71709587	71716761	1	interleukin 18 binding protein [Source:HGNC Symbol;Acc:5987]	0	N	Y	N
PI15	ENSG00000137558	Tier 3B	PI15	8	75736772	75767264	1	peptidase inhibitor 15 [Source:HGNC Symbol;Acc:8946]	0	N	Y	N
TRPC6	ENSG00000137672	Tier 3B	TRPC6	11	101322295	101743293	-1	transient receptor potential cation channel, subfamily C, member 6 [Source:HGNC Symbol;Acc:12338]	1	Y	N	N
FXYD2	ENSG00000137731	Tier 3B	FXYD2	11	117671559	117699413	-1	FXYD domain containing ion transport regulator 2 [Source:HGNC Symbol;Acc:4026]	0	Y	N	N
CGREF1	ENSG00000138028	Tier 3B	CGREF1	2	27321757	27341995	-1	cell growth regulator with EF-hand domain 1 [Source:HGNC Symbol;Acc:16962]	0	N	Y	N
EMILIN1	ENSG00000138080	Tier 3B	EMILIN1	2	27301435	27309271	1	elastin microfibril interfacer 1 [Source:HGNC Symbol;Acc:19880]	0	N	Y	N
ATRAID	ENSG00000138085	Tier 3B	ATRAID	2	27434895	27440046	1	all-trans retinoic acid-induced differentiation factor [Source:HGNC Symbol;Acc:24090]	1	N	Y	N
ENTPD1	ENSG00000138185	Tier 3B	ENTPD1	10	97471536	97637023	1	ectonucleoside triphosphate diphosphohydrolase 1 [Source:HGNC Symbol;Acc:3363]	1	N	Y	N
GPR87	ENSG00000138271	Tier 3B	GPR87	3	151011891	151034740	-1	G protein-coupled receptor 87 [Source:HGNC Symbol;Acc:4538]	0	Y	Y	N
PLA2G12B	ENSG00000138308	Tier 3B	PLA2G12B	10	74694928	74714536	-1	phospholipase A2, group XIIB [Source:HGNC Symbol;Acc:18555]	0	N	Y	N
CILP	ENSG00000138615	Tier 3B	CILP	15	65488337	65503826	-1	cartilage intermediate layer protein, nucleotide pyrophosphohydrolase [Source:HGNC Symbol;Acc:1980]	0	N	Y	N
TRPC3	ENSG00000138741	Tier 3B	TRPC3	4	122800182	122872909	-1	transient receptor potential cation channel, subfamily C, member 3 [Source:HGNC Symbol;Acc:12335]	0	Y	N	N
PDE6H	ENSG00000139053	Tier 3B	PDE6H	12	15125956	15134799	1	phosphodiesterase 6H, cGMP-specific, cone, gamma [Source:HGNC Symbol;Acc:8790]	0	Y	N	N
C1RL	ENSG00000139178	Tier 3B	C1RL	12	7242183	7261869	-1	complement component 1, r subcomponent-like [Source:HGNC Symbol;Acc:21265]	0	N	Y	N
LRIG3	ENSG00000139263	Tier 3B	LRIG3	12	59265931	59314303	-1	leucine-rich repeats and immunoglobulin-like domains 3 [Source:HGNC Symbol;Acc:30991]	0	Y	N	N
LGR5	ENSG00000139292	Tier 3B	LGR5	12	71833550	71980090	1	leucine-rich repeat containing G protein-coupled receptor 5 [Source:HGNC Symbol;Acc:4504]	0	Y	Y	N
SLC39A5	ENSG00000139540	Tier 3B	SLC39A5	12	56623833	56631630	1	solute carrier family 39 (zinc transporter), member 5 [Source:HGNC Symbol;Acc:20502]	5	N	Y	N
GPR84	ENSG00000139572	Tier 3B	GPR84	12	54756229	54758271	-1	G protein-coupled receptor 84 [Source:HGNC Symbol;Acc:4535]	1	Y	N	N
LPAR6	ENSG00000139679	Tier 3B	LPAR6	13	48963707	49018840	-1	lysophosphatidic acid receptor 6 [Source:HGNC Symbol;Acc:15520]	0	Y	Y	N
TSSK4	ENSG00000139908	Tier 3B	TSSK4	14	24674903	24677568	1	testis-specific serine kinase 4 [Source:HGNC Symbol;Acc:19825]	0	Y	N	N
KCNH5	ENSG00000140015	Tier 3B	KCNH5	14	63173287	63568755	-1	potassium voltage-gated channel, subfamily H (eag-related), member 5 [Source:HGNC Symbol;Acc:6254]	0	Y	N	N
GPR65	ENSG00000140030	Tier 3B	GPR65	14	88471468	88478419	1	G protein-coupled receptor 65 [Source:HGNC Symbol;Acc:4517]	4	Y	N	N
SLC12A6	ENSG00000140199	Tier 3B	SLC12A6	15	34525460	34630261	-1	solute carrier family 12 (potassium/chloride transporter), member 6 [Source:HGNC Symbol;Acc:10914]	0	Y	N	N
MFAP1	ENSG00000140259	Tier 3B	MFAP1	15	44096690	44117000	-1	microfibrillar-associated protein 1 [Source:HGNC Symbol;Acc:7032]	2	N	Y	N
EFTUD1	ENSG00000140598	Tier 3B	EFTUD1	15	82422571	82555104	-1	elongation factor Tu GTP binding domain containing 1 [Source:HGNC Symbol;Acc:25789]	0	N	Y	N
DPEP3	ENSG00000141096	Tier 3B	DPEP3	16	68009566	68014732	-1	dipeptidase 3 [Source:HGNC Symbol;Acc:23029]	11	Y	N	N
OR4D1	ENSG00000141194	Tier 3B	OR4D1	17	56232494	56233517	1	olfactory receptor, family 4, subfamily D, member 1 [Source:HGNC Symbol;Acc:8293]	0	N	Y	N
SPACA3	ENSG00000141316	Tier 3B	SPACA3	17	31297394	31324895	1	sperm acrosome associated 3 [Source:HGNC Symbol;Acc:16260]	0	N	Y	N
ARSG	ENSG00000141337	Tier 3B	ARSG	17	66255323	66418872	1	arylsulfatase G [Source:HGNC Symbol;Acc:24102]	1	N	Y	N
SLC39A6	ENSG00000141424	Tier 3B	SLC39A6	18	33688495	33709348	-1	solute carrier family 39 (zinc transporter), member 6 [Source:HGNC Symbol;Acc:18607]	1	N	Y	N
GALNT1	ENSG00000141429	Tier 3B	GALNT1	18	33161081	33291798	1	UDP-N-acetyl-alpha-D-galactosamine:polypeptide N-acetylgalactosaminyltransferase 1 (GalNAc-T1) [Source:HGNC Symbol;Acc:4123]	0	N	Y	N
MEP1B	ENSG00000141434	Tier 3B	MEP1B	18	29765032	29800367	1	meprin A, beta [Source:HGNC Symbol;Acc:7020]	0	N	Y	N
SECTM1	ENSG00000141574	Tier 3B	SECTM1	17	80278900	80291950	-1	secreted and transmembrane 1 [Source:HGNC Symbol;Acc:10707]	0	N	Y	N
MAPK4	ENSG00000141639	Tier 3B	MAPK4	18	48086448	48258194	1	mitogen-activated protein kinase 4 [Source:HGNC Symbol;Acc:6878]	0	Y	N	N
FKBP10	ENSG00000141756	Tier 3B	FKBP10	17	39968932	39979465	1	FK506 binding protein 10, 65 kDa [Source:HGNC Symbol;Acc:18169]	0	Y	N	N
SAMD1	ENSG00000141858	Tier 3B	SAMD1	19	14198652	14201848	-1	sterile alpha motif domain containing 1 [Source:HGNC Symbol;Acc:17958]	0	N	Y	N
COL6A2	ENSG00000142173	Tier 3B	COL6A2	21	47518011	47552763	1	collagen, type VI, alpha 2 [Source:HGNC Symbol;Acc:2212]	0	N	Y	N
TRPM2	ENSG00000142185	Tier 3B	TRPM2	21	45770046	45862964	1	transient receptor potential cation channel, subfamily M, member 2 [Source:HGNC Symbol;Acc:12339]	0	Y	N	N
LMTK3	ENSG00000142235	Tier 3B	LMTK3	19	48988528	49016446	-1	lemur tyrosine kinase 3 [Source:HGNC Symbol;Acc:19295]	0	Y	N	N
CACNG8	ENSG00000142408	Tier 3B	CACNG8	19	54466294	54493469	1	calcium channel, voltage-dependent, gamma subunit 8 [Source:HGNC Symbol;Acc:13628]	0	Y	N	N
FBN3	ENSG00000142449	Tier 3B	FBN3	19	8130286	8214730	-1	fibrillin 3 [Source:HGNC Symbol;Acc:18794]	0	N	Y	N
PSMB6	ENSG00000142507	Tier 3B	PSMB6	17	4699439	4701790	1	proteasome (prosome, macropain) subunit, beta type, 6 [Source:HGNC Symbol;Acc:9543]	0	Y	N	N
GPR32	ENSG00000142511	Tier 3B	GPR32	19	51273721	51274989	1	G protein-coupled receptor 32 [Source:HGNC Symbol;Acc:4487]	0	Y	Y	N
SIGLEC10	ENSG00000142512	Tier 3B	SIGLEC10	19	51913275	51921057	-1	sialic acid binding Ig-like lectin 10 [Source:HGNC Symbol;Acc:15620]	0	N	Y	N
PTH2	ENSG00000142538	Tier 3B	PTH2	19	49925671	49926698	-1	parathyroid hormone 2 [Source:HGNC Symbol;Acc:30828]	0	N	Y	N
FCN3	ENSG00000142748	Tier 3B	FCN3	1	27695603	27701315	-1	ficolin (collagen/fibrinogen domain containing) 3 [Source:HGNC Symbol;Acc:3625]	0	N	Y	N
HSPG2	ENSG00000142798	Tier 3B	HSPG2	1	22148738	22263790	-1	heparan sulfate proteoglycan 2 [Source:HGNC Symbol;Acc:5273]	0	N	Y	N
CYR61	ENSG00000142871	Tier 3B	CYR61	1	86046444	86049645	1	cysteine-rich, angiogenic inducer, 61 [Source:HGNC Symbol;Acc:2654]	0	N	Y	N
PIGK	ENSG00000142892	Tier 3B	PIGK	1	77554675	77685115	-1	phosphatidylinositol glycan anchor biosynthesis, class K [Source:HGNC Symbol;Acc:8965]	0	N	Y	N
TINAGL1	ENSG00000142910	Tier 3B	TINAGL1	1	32042116	32053288	1	tubulointerstitial nephritis antigen-like 1 [Source:HGNC Symbol;Acc:19168]	0	N	Y	N
KCNA10	ENSG00000143105	Tier 3B	KCNA10	1	111059839	111061797	-1	potassium voltage-gated channel, shaker-related subfamily, member 10 [Source:HGNC Symbol;Acc:6219]	0	Y	N	N
PSMA5	ENSG00000143106	Tier 3B	PSMA5	1	109941653	109969062	-1	proteasome (prosome, macropain) subunit, alpha type, 5 [Source:HGNC Symbol;Acc:9534]	0	Y	N	N
CELSR2	ENSG00000143126	Tier 3B	CELSR2	1	109792641	109818372	1	cadherin, EGF LAG seven-pass G-type receptor 2 [Source:HGNC Symbol;Acc:3231]	32	N	Y	N
ITGA10	ENSG00000143127	Tier 3B	ITGA10	1	145524891	145543868	1	integrin, alpha 10 [Source:HGNC Symbol;Acc:6135]	0	N	Y	N
GPR161	ENSG00000143147	Tier 3B	GPR161	1	168053997	168106821	-1	G protein-coupled receptor 161 [Source:HGNC Symbol;Acc:23694]	1	Y	N	N
ATP1B1	ENSG00000143153	Tier 3B	ATP1B1	1	169074935	169101960	1	ATPase, Na+/K+ transporting, beta 1 polypeptide [Source:HGNC Symbol;Acc:804]	6	Y	N	N
CREG1	ENSG00000143162	Tier 3B	CREG1	1	167498914	167523004	-1	cellular repressor of E1A-stimulated genes 1 [Source:HGNC Symbol;Acc:2351]	0	N	Y	N
XCL1	ENSG00000143184	Tier 3B	XCL1	1	168545711	168551315	1	chemokine (C motif) ligand 1 [Source:HGNC Symbol;Acc:10645]	0	N	Y	N
XCL2	ENSG00000143185	Tier 3B	XCL2	1	168510003	168513235	-1	chemokine (C motif) ligand 2 [Source:HGNC Symbol;Acc:10646]	0	N	Y	N
HMCN1	ENSG00000143341	Tier 3B	HMCN1	1	185703683	186160085	1	hemicentin 1 [Source:HGNC Symbol;Acc:19194]	0	N	Y	N
TUFT1	ENSG00000143367	Tier 3B	TUFT1	1	151512781	151556059	1	tuftelin 1 [Source:HGNC Symbol;Acc:12422]	0	N	Y	N
ECM1	ENSG00000143369	Tier 3B	ECM1	1	150480538	150486265	1	extracellular matrix protein 1 [Source:HGNC Symbol;Acc:3153]	1	N	Y	N
ADAMTSL4	ENSG00000143382	Tier 3B	ADAMTSL4	1	150521884	150533413	1	ADAMTS-like 4 [Source:HGNC Symbol;Acc:19706]	0	N	Y	N
KCNH1	ENSG00000143473	Tier 3B	KCNH1	1	210856555	211307457	-1	potassium voltage-gated channel, subfamily H (eag-related), member 1 [Source:HGNC Symbol;Acc:6250]	0	Y	N	N
S100A8	ENSG00000143546	Tier 3B	S100A8	1	153362508	153363664	-1	S100 calcium binding protein A8 [Source:HGNC Symbol;Acc:10498]	0	N	Y	N
HCN3	ENSG00000143630	Tier 3B	HCN3	1	155247374	155259639	1	hyperpolarization activated cyclic nucleotide-gated potassium channel 3 [Source:HGNC Symbol;Acc:19183]	5	Y	N	N
	ENSG00000143674	Tier 3B		1	233463514	233520894	1	Mitogen-activated protein kinase kinase kinase MLK4 [Source:UniProtKB/Swiss-Prot;Acc:Q5TCX8]	0	Y	N	N
LEFTY2	ENSG00000143768	Tier 3B	LEFTY2	1	226124298	226129189	-1	left-right determination factor 2 [Source:HGNC Symbol;Acc:3122]	0	N	Y	N
WNT9A	ENSG00000143816	Tier 3B	WNT9A	1	228106357	228135599	-1	wingless-type MMTV integration site family, member 9A [Source:HGNC Symbol;Acc:12778]	0	N	Y	N
REG3G	ENSG00000143954	Tier 3B	REG3G	2	79252812	79255631	1	regenerating islet-derived 3 gamma [Source:HGNC Symbol;Acc:29595]	0	N	Y	N
THNSL2	ENSG00000144115	Tier 3B	THNSL2	2	88469835	88486146	1	threonine synthase-like 2 (S. cerevisiae) [Source:HGNC Symbol;Acc:25602]	0	N	Y	N
C1QL2	ENSG00000144119	Tier 3B	C1QL2	2	119913819	119916465	-1	complement component 1, q subcomponent-like 2 [Source:HGNC Symbol;Acc:24181]	0	N	Y	N
FBLN7	ENSG00000144152	Tier 3B	FBLN7	2	112895962	112945791	1	fibulin 7 [Source:HGNC Symbol;Acc:26740]	0	N	Y	N
CNGA3	ENSG00000144191	Tier 3B	CNGA3	2	98962618	99015064	1	cyclic nucleotide gated channel alpha 3 [Source:HGNC Symbol;Acc:2150]	0	Y	N	N
LYG1	ENSG00000144214	Tier 3B	LYG1	2	99900701	99921205	-1	lysozyme G-like 1 [Source:HGNC Symbol;Acc:27014]	0	N	Y	N
HSPD1	ENSG00000144381	Tier 3B	HSPD1	2	198351305	198381461	-1	heat shock 60kDa protein 1 (chaperonin) [Source:HGNC Symbol;Acc:5261]	5	N	Y	N
ABCA12	ENSG00000144452	Tier 3B	ABCA12	2	215796266	216003151	-1	ATP-binding cassette, sub-family A (ABC1), member 12 [Source:HGNC Symbol;Acc:14637]	0	Y	N	N
ACKR2	ENSG00000144648	Tier 3B	ACKR2	3	42846244	42929466	1	atypical chemokine receptor 2 [Source:HGNC Symbol;Acc:1565]	1	Y	Y	N
IGSF11	ENSG00000144847	Tier 3B	IGSF11	3	118619404	118864915	-1	immunoglobulin superfamily, member 11 [Source:HGNC Symbol;Acc:16669]	0	N	Y	N
ALDH1L1	ENSG00000144908	Tier 3B	ALDH1L1	3	125822412	125916837	-1	aldehyde dehydrogenase 1 family, member L1 [Source:HGNC Symbol;Acc:3978]	1	Y	N	N
UCN2	ENSG00000145040	Tier 3B	UCN2	3	48599160	48601206	-1	urocortin 2 [Source:HGNC Symbol;Acc:18414]	0	N	Y	N
MANF	ENSG00000145050	Tier 3B	MANF	3	51422478	51426828	1	mesencephalic astrocyte-derived neurotrophic factor [Source:HGNC Symbol;Acc:15461]	1	N	Y	N
MUC4	ENSG00000145113	Tier 3B	MUC4	3	195473636	195539148	-1	mucin 4, cell surface associated [Source:HGNC Symbol;Acc:7514]	0	N	Y	N
AHSG	ENSG00000145192	Tier 3B	AHSG	3	186330712	186339107	1	alpha-2-HS-glycoprotein [Source:HGNC Symbol;Acc:349]	0	N	Y	N
KLHL8	ENSG00000145332	Tier 3B	KLHL8	4	88081255	88161466	-1	kelch-like family member 8 [Source:HGNC Symbol;Acc:18644]	5	Y	N	N
CYP4V2	ENSG00000145476	Tier 3B	CYP4V2	4	187112674	187134610	1	cytochrome P450, family 4, subfamily V, polypeptide 2 [Source:HGNC Symbol;Acc:23198]	8	Y	N	N
ADAMTS16	ENSG00000145536	Tier 3B	ADAMTS16	5	5140443	5320417	1	ADAM metallopeptidase with thrombospondin type 1 motif, 16 [Source:HGNC Symbol;Acc:17108]	0	N	Y	N
GZMA	ENSG00000145649	Tier 3B	GZMA	5	54398476	54406080	1	granzyme A (granzyme 1, cytotoxic T-lymphocyte-associated serine esterase 3) [Source:HGNC Symbol;Acc:4708]	0	N	Y	N
CRHBP	ENSG00000145708	Tier 3B	CRHBP	5	76248538	76276983	1	corticotropin releasing hormone binding protein [Source:HGNC Symbol;Acc:2356]	0	N	Y	N
CXCL14	ENSG00000145824	Tier 3B	CXCL14	5	134906373	134914969	-1	chemokine (C-X-C motif) ligand 14 [Source:HGNC Symbol;Acc:10640]	0	N	Y	N
KLHL3	ENSG00000146021	Tier 3B	KLHL3	5	136953189	137071779	-1	kelch-like family member 3 [Source:HGNC Symbol;Acc:6354]	0	Y	N	N
SCUBE3	ENSG00000146197	Tier 3B	SCUBE3	6	35182190	35220856	1	signal peptide, CUB domain, EGF-like 3 [Source:HGNC Symbol;Acc:13655]	3	N	Y	N
TTBK1	ENSG00000146216	Tier 3B	TTBK1	6	43211418	43255997	1	tau tubulin kinase 1 [Source:HGNC Symbol;Acc:19140]	0	Y	N	N
GPR6	ENSG00000146360	Tier 3B	GPR6	6	110299514	110301921	1	G protein-coupled receptor 6 [Source:HGNC Symbol;Acc:4515]	0	Y	N	N
TAAR2	ENSG00000146378	Tier 3B	TAAR2	6	132938161	132945414	-1	trace amine associated receptor 2 [Source:HGNC Symbol;Acc:4514]	0	Y	Y	N
TAAR6	ENSG00000146383	Tier 3B	TAAR6	6	132891461	132892498	1	trace amine associated receptor 6 [Source:HGNC Symbol;Acc:20978]	0	Y	Y	N
TAAR8	ENSG00000146385	Tier 3B	TAAR8	6	132873832	132874860	1	trace amine associated receptor 8 [Source:HGNC Symbol;Acc:14964]	0	Y	Y	N
VIP	ENSG00000146469	Tier 3B	VIP	6	153071933	153080900	1	vasoactive intestinal peptide [Source:HGNC Symbol;Acc:12693]	0	N	Y	N
SLC12A9	ENSG00000146828	Tier 3B	SLC12A9	7	100424442	100464631	1	solute carrier family 12, member 9 [Source:HGNC Symbol;Acc:17435]	5	Y	N	N
NLGN4X	ENSG00000146938	Tier 3B	NLGN4X	X	5758678	6146904	-1	neuroligin 4, X-linked [Source:HGNC Symbol;Acc:14287]	1	Y	Y	N
GPR174	ENSG00000147138	Tier 3B	GPR174	X	78426469	78427726	1	G protein-coupled receptor 174 [Source:HGNC Symbol;Acc:30245]	1	Y	Y	N
LPAR4	ENSG00000147145	Tier 3B	LPAR4	X	78003206	78012591	1	lysophosphatidic acid receptor 4 [Source:HGNC Symbol;Acc:4478]	0	Y	Y	N
IL2RG	ENSG00000147168	Tier 3B	IL2RG	X	70327254	70331958	-1	interleukin 2 receptor, gamma [Source:HGNC Symbol;Acc:6010]	0	N	Y	N
RBMX	ENSG00000147274	Tier 3B	RBMX	X	135930163	135962923	-1	RNA binding motif protein, X-linked [Source:HGNC Symbol;Acc:9910]	0	N	Y	N
OPN1MW	ENSG00000147380	Tier 3B	OPN1MW	X	153448107	153461633	1	opsin 1 (cone pigments), medium-wave-sensitive [Source:HGNC Symbol;Acc:4206]	8	Y	Y	N
NSDHL	ENSG00000147383	Tier 3B	NSDHL	X	151999511	152038273	1	NAD(P) dependent steroid dehydrogenase-like [Source:HGNC Symbol;Acc:13398]	0	Y	N	N
GABRQ	ENSG00000147402	Tier 3B	GABRQ	X	151806637	151825999	1	gamma-aminobutyric acid (GABA) A receptor, theta [Source:HGNC Symbol;Acc:14454]	0	Y	N	N
GNRH1	ENSG00000147437	Tier 3B	GNRH1	8	25276776	25282170	-1	gonadotropin-releasing hormone 1 (luteinizing-releasing hormone) [Source:HGNC Symbol;Acc:4419]	0	N	Y	N
PXDNL	ENSG00000147485	Tier 3B	PXDNL	8	52232138	52722005	-1	peroxidasin homolog (Drosophila)-like [Source:HGNC Symbol;Acc:26359]	1	Y	N	N
CRH	ENSG00000147571	Tier 3B	CRH	8	67088620	67090960	-1	corticotropin releasing hormone [Source:HGNC Symbol;Acc:2355]	0	N	Y	N
PSKH2	ENSG00000147613	Tier 3B	PSKH2	8	87060602	87100850	-1	protein serine kinase H2 [Source:HGNC Symbol;Acc:18997]	0	Y	N	N
RSPO2	ENSG00000147655	Tier 3B	RSPO2	8	108911544	109095913	-1	R-spondin 2 [Source:HGNC Symbol;Acc:28583]	2	N	Y	N
CER1	ENSG00000147869	Tier 3B	CER1	9	14719722	14722715	-1	cerberus 1, DAN family BMP antagonist [Source:HGNC Symbol;Acc:1862]	0	N	Y	N
PLIN2	ENSG00000147872	Tier 3B	PLIN2	9	19108373	19149288	-1	perilipin 2 [Source:HGNC Symbol;Acc:248]	0	N	Y	N
IFNA16	ENSG00000147885	Tier 3B	IFNA16	9	21216372	21217310	-1	interferon, alpha 16 [Source:HGNC Symbol;Acc:5421]	0	N	Y	N
NR6A1	ENSG00000148200	Tier 3B	NR6A1	9	127279554	127533589	-1	nuclear receptor subfamily 6, group A, member 1 [Source:HGNC Symbol;Acc:7985]	0	Y	N	N
LCN2	ENSG00000148346	Tier 3B	LCN2	9	130911350	130915734	1	lipocalin 2 [Source:HGNC Symbol;Acc:6526]	0	N	Y	N
RGR	ENSG00000148604	Tier 3B	RGR	10	86004809	86019716	1	retinal G protein coupled receptor [Source:HGNC Symbol;Acc:9990]	0	Y	N	N
HABP2	ENSG00000148702	Tier 3B	HABP2	10	115310596	115349361	1	hyaluronan binding protein 2 [Source:HGNC Symbol;Acc:4798]	0	Y	Y	N
LRRC4C	ENSG00000148948	Tier 3B	LRRC4C	11	40135753	41481323	-1	leucine rich repeat containing 4C [Source:HGNC Symbol;Acc:29317]	0	Y	N	N
PAMR1	ENSG00000149090	Tier 3B	PAMR1	11	35453370	35551848	-1	peptidase domain containing associated with muscle regeneration 1 [Source:HGNC Symbol;Acc:24554]	0	Y	N	N
KLHL35	ENSG00000149243	Tier 3B	KLHL35	11	75133438	75141674	-1	kelch-like family member 35 [Source:HGNC Symbol;Acc:26597]	0	Y	N	N
HYOU1	ENSG00000149428	Tier 3B	HYOU1	11	118914900	118927913	-1	hypoxia up-regulated 1 [Source:HGNC Symbol;Acc:16931]	0	N	Y	N
GGTLC1	ENSG00000149435	Tier 3B	GGTLC1	20	23965690	23969416	-1	gamma-glutamyltransferase light chain 1 [Source:HGNC Symbol;Acc:16437]	0	N	Y	N
ZP1	ENSG00000149506	Tier 3B	ZP1	11	60635035	60643166	1	zona pellucida glycoprotein 1 (sperm receptor) [Source:HGNC Symbol;Acc:13187]	0	N	Y	N
SCN2B	ENSG00000149575	Tier 3B	SCN2B	11	118032666	118047388	-1	sodium channel, voltage-gated, type II, beta subunit [Source:HGNC Symbol;Acc:10589]	0	N	Y	N
TMEM25	ENSG00000149582	Tier 3B	TMEM25	11	118401756	118417995	1	transmembrane protein 25 [Source:HGNC Symbol;Acc:25890]	0	N	Y	N
SOGA1	ENSG00000149639	Tier 3B	SOGA1	20	35405845	35492089	-1	suppressor of glucose, autophagy associated 1 [Source:HGNC Symbol;Acc:16111]	0	N	Y	N
SPINT4	ENSG00000149651	Tier 3B	SPINT4	20	44350990	44354469	1	serine peptidase inhibitor, Kunitz type 4 [Source:HGNC Symbol;Acc:16130]	0	N	Y	N
GPHA2	ENSG00000149735	Tier 3B	GPHA2	11	64701943	64703360	-1	glycoprotein hormone alpha 2 [Source:HGNC Symbol;Acc:18054]	0	N	Y	N
ALDOA	ENSG00000149925	Tier 3B	ALDOA	16	30064411	30081778	1	aldolase A, fructose-bisphosphate [Source:HGNC Symbol;Acc:414]	2	N	Y	N
KLHL1	ENSG00000150361	Tier 3B	KLHL1	13	70274726	70682591	-1	kelch-like family member 1 [Source:HGNC Symbol;Acc:6352]	0	Y	N	N
VEGFC	ENSG00000150630	Tier 3B	VEGFC	4	177604689	177713881	-1	vascular endothelial growth factor C [Source:HGNC Symbol;Acc:12682]	0	N	Y	N
CNDP1	ENSG00000150656	Tier 3B	CNDP1	18	72201675	72254448	1	carnosine dipeptidase 1 (metallopeptidase M20 family) [Source:HGNC Symbol;Acc:20675]	0	N	Y	N
CACNA2D4	ENSG00000151062	Tier 3B	CACNA2D4	12	1901123	2028002	-1	calcium channel, voltage-dependent, alpha 2/delta subunit 4 [Source:HGNC Symbol;Acc:20202]	0	Y	N	N
KCNA6	ENSG00000151079	Tier 3B	KCNA6	12	4918342	4960277	1	potassium voltage-gated channel, shaker-related subfamily, member 6 [Source:HGNC Symbol;Acc:6225]	0	Y	N	N
PLBD2	ENSG00000151176	Tier 3B	PLBD2	12	113796371	113827203	1	phospholipase B domain containing 2 [Source:HGNC Symbol;Acc:27283]	0	N	Y	N
CCL28	ENSG00000151882	Tier 3B	CCL28	5	43376747	43412493	-1	chemokine (C-C motif) ligand 28 [Source:HGNC Symbol;Acc:17700]	0	N	Y	N
DST	ENSG00000151914	Tier 3B	DST	6	56322785	56819426	-1	dystonin [Source:HGNC Symbol;Acc:1090]	1	N	Y	N
TUBA3E	ENSG00000152086	Tier 3B	TUBA3E	2	130949318	130956034	-1	tubulin, alpha 3e [Source:HGNC Symbol;Acc:20765]	0	Y	N	N
CYSLTR2	ENSG00000152207	Tier 3B	CYSLTR2	13	49280951	49283498	1	cysteinyl leukotriene receptor 2 [Source:HGNC Symbol;Acc:18274]	0	Y	Y	N
GRID2	ENSG00000152208	Tier 3B	GRID2	4	93225550	94695707	1	glutamate receptor, ionotropic, delta 2 [Source:HGNC Symbol;Acc:4576]	0	Y	N	N
PTH	ENSG00000152266	Tier 3B	PTH	11	13513602	13517728	-1	parathyroid hormone [Source:HGNC Symbol;Acc:9606]	0	N	Y	N
KCNK13	ENSG00000152315	Tier 3B	KCNK13	14	90528109	90652201	1	potassium channel, subfamily K, member 13 [Source:HGNC Symbol;Acc:6275]	0	Y	N	N
UHMK1	ENSG00000152332	Tier 3B	UHMK1	1	162467041	162499419	1	U2AF homology motif (UHM) kinase 1 [Source:HGNC Symbol;Acc:19683]	0	Y	N	N
SPOCK1	ENSG00000152377	Tier 3B	SPOCK1	5	136310987	136934068	-1	sparc/osteonectin, cwcv and kazal-like domains proteoglycan (testican) 1 [Source:HGNC Symbol;Acc:11251]	0	N	Y	N
TMEM123	ENSG00000152558	Tier 3B	TMEM123	11	102267063	102341115	-1	transmembrane protein 123 [Source:HGNC Symbol;Acc:30138]	0	N	Y	N
SPARCL1	ENSG00000152583	Tier 3B	SPARCL1	4	88394487	88452213	-1	SPARC-like 1 (hevin) [Source:HGNC Symbol;Acc:11220]	0	N	Y	N
DSPP	ENSG00000152591	Tier 3B	DSPP	4	88529681	88538062	1	dentin sialophosphoprotein [Source:HGNC Symbol;Acc:3054]	0	N	Y	N
DMP1	ENSG00000152592	Tier 3B	DMP1	4	88571459	88585513	1	dentin matrix acidic phosphoprotein 1 [Source:HGNC Symbol;Acc:2932]	0	N	Y	N
CATSPER3	ENSG00000152705	Tier 3B	CATSPER3	5	134303596	134347392	1	cation channel, sperm associated 3 [Source:HGNC Symbol;Acc:20819]	3	Y	N	N
C16orf89	ENSG00000153446	Tier 3B	C16orf89	16	5094123	5116111	-1	chromosome 16 open reading frame 89 [Source:HGNC Symbol;Acc:28687]	0	N	Y	N
MCOLN2	ENSG00000153898	Tier 3B	MCOLN2	1	85391268	85462796	-1	mucolipin 2 [Source:HGNC Symbol;Acc:13357]	0	Y	N	N
SEMA3D	ENSG00000153993	Tier 3B	SEMA3D	7	84624869	84816171	-1	sema domain, immunoglobulin domain (Ig), short basic domain, secreted, (semaphorin) 3D [Source:HGNC Symbol;Acc:10726]	0	N	Y	N
THY1	ENSG00000154096	Tier 3B	THY1	11	119288090	119295695	-1	Thy-1 cell surface antigen [Source:HGNC Symbol;Acc:11801]	0	N	Y	N
GPR15	ENSG00000154165	Tier 3B	GPR15	3	98250743	98251960	1	G protein-coupled receptor 15 [Source:HGNC Symbol;Acc:4469]	0	Y	Y	N
ABI3BP	ENSG00000154175	Tier 3B	ABI3BP	3	100468000	100712359	-1	ABI family, member 3 (NESH) binding protein [Source:HGNC Symbol;Acc:17265]	0	N	Y	N
LRRK1	ENSG00000154237	Tier 3B	LRRK1	15	101459420	101610317	1	leucine-rich repeat kinase 1 [Source:HGNC Symbol;Acc:18608]	1	Y	N	N
WNT3A	ENSG00000154342	Tier 3B	WNT3A	1	228194752	228248961	1	wingless-type MMTV integration site family, member 3A [Source:HGNC Symbol;Acc:15983]	0	N	Y	N
OBSCN	ENSG00000154358	Tier 3B	OBSCN	1	228395831	228566577	1	obscurin, cytoskeletal calmodulin and titin-interacting RhoGEF [Source:HGNC Symbol;Acc:15719]	0	Y	N	N
GPR26	ENSG00000154478	Tier 3B	GPR26	10	125425871	125454123	1	G protein-coupled receptor 26 [Source:HGNC Symbol;Acc:4481]	0	Y	N	N
MMP21	ENSG00000154485	Tier 3B	MMP21	10	127455022	127464390	-1	matrix metallopeptidase 21 [Source:HGNC Symbol;Acc:14357]	0	Y	N	N
LY96	ENSG00000154589	Tier 3B	LY96	8	74903587	74941322	1	lymphocyte antigen 96 [Source:HGNC Symbol;Acc:17156]	0	N	Y	N
PSMA8	ENSG00000154611	Tier 3B	PSMA8	18	23713816	23773319	1	proteasome (prosome, macropain) subunit, alpha type, 8 [Source:HGNC Symbol;Acc:22985]	0	Y	N	N
CXADR	ENSG00000154639	Tier 3B	CXADR	21	18884700	18965897	1	coxsackie virus and adenovirus receptor [Source:HGNC Symbol;Acc:2559]	0	N	Y	N
CA10	ENSG00000154975	Tier 3B	CA10	17	49707674	50237377	-1	carbonic anhydrase X [Source:HGNC Symbol;Acc:1369]	0	Y	N	N
CYP2U1	ENSG00000155016	Tier 3B	CYP2U1	4	108852525	108874613	1	cytochrome P450, family 2, subfamily U, polypeptide 1 [Source:HGNC Symbol;Acc:20582]	0	Y	N	N
GPR78	ENSG00000155269	Tier 3B	GPR78	4	8560452	8621486	1	G protein-coupled receptor 78 [Source:HGNC Symbol;Acc:4528]	0	Y	N	N
VSIG4	ENSG00000155659	Tier 3B	VSIG4	X	65241580	65259967	-1	V-set and immunoglobulin domain containing 4 [Source:HGNC Symbol;Acc:17032]	0	N	Y	N
OTOA	ENSG00000155719	Tier 3B	OTOA	16	21689835	21772050	1	otoancorin [Source:HGNC Symbol;Acc:16378]	0	N	Y	N
GPR61	ENSG00000156097	Tier 3B	GPR61	1	110082494	110091028	1	G protein-coupled receptor 61 [Source:HGNC Symbol;Acc:13300]	1	Y	Y	N
CXCL13	ENSG00000156234	Tier 3B	CXCL13	4	78432907	78532988	1	chemokine (C-X-C motif) ligand 13 [Source:HGNC Symbol;Acc:10639]	0	N	Y	N
TSPAN7	ENSG00000156298	Tier 3B	TSPAN7	X	38420623	38548169	1	tetraspanin 7 [Source:HGNC Symbol;Acc:11854]	0	N	Y	N
CDK20	ENSG00000156345	Tier 3B	CDK20	9	90581356	90589668	-1	cyclin-dependent kinase 20 [Source:HGNC Symbol;Acc:21420]	0	Y	N	N
GDF6	ENSG00000156466	Tier 3B	GDF6	8	97154562	97173020	-1	growth differentiation factor 6 [Source:HGNC Symbol;Acc:4221]	0	N	Y	N
KCNS2	ENSG00000156486	Tier 3B	KCNS2	8	99439250	99445076	1	potassium voltage-gated channel, delayed-rectifier, subfamily S, member 2 [Source:HGNC Symbol;Acc:6301]	0	Y	N	N
CD109	ENSG00000156535	Tier 3B	CD109	6	74405508	74538040	1	CD109 molecule [Source:HGNC Symbol;Acc:21685]	0	N	Y	N
NODAL	ENSG00000156574	Tier 3B	NODAL	10	72192071	72207707	-1	nodal growth differentiation factor [Source:HGNC Symbol;Acc:7865]	0	N	Y	N
NPTN	ENSG00000156642	Tier 3B	NPTN	15	73852355	73926475	-1	neuroplastin [Source:HGNC Symbol;Acc:17867]	0	N	Y	N
BUB1B	ENSG00000156970	Tier 3B	BUB1B	15	40453224	40513337	1	BUB1 mitotic checkpoint serine/threonine kinase B [Source:HGNC Symbol;Acc:1149]	0	Y	N	N
PDE6D	ENSG00000156973	Tier 3B	PDE6D	2	232597135	232650982	-1	phosphodiesterase 6D, cGMP-specific, rod, delta [Source:HGNC Symbol;Acc:8788]	0	Y	N	N
KLHL40	ENSG00000157119	Tier 3B	KLHL40	3	42727011	42734036	1	kelch-like family member 40 [Source:HGNC Symbol;Acc:30372]	0	Y	N	N
C8A	ENSG00000157131	Tier 3B	C8A	1	57320479	57383894	1	complement component 8, alpha polypeptide [Source:HGNC Symbol;Acc:1352]	0	N	Y	N
TIMP4	ENSG00000157150	Tier 3B	TIMP4	3	12194551	12200851	-1	TIMP metallopeptidase inhibitor 4 [Source:HGNC Symbol;Acc:11823]	1	N	Y	N
IL34	ENSG00000157368	Tier 3B	IL34	16	70613798	70694585	1	interleukin 34 [Source:HGNC Symbol;Acc:28529]	0	N	Y	N
CACNA2D3	ENSG00000157445	Tier 3B	CACNA2D3	3	54156574	55108584	1	calcium channel, voltage-dependent, alpha 2/delta subunit 3 [Source:HGNC Symbol;Acc:15460]	0	Y	N	N
SVOPL	ENSG00000157703	Tier 3B	SVOPL	7	138279030	138386097	-1	SVOP-like [Source:HGNC Symbol;Acc:27034]	0	Y	N	N
GPR153	ENSG00000158292	Tier 3B	GPR153	1	6307406	6321035	-1	G protein-coupled receptor 153 [Source:HGNC Symbol;Acc:23618]	3	Y	N	N
KCNB1	ENSG00000158445	Tier 3B	KCNB1	20	47980414	48099184	-1	potassium voltage-gated channel, Shab-related subfamily, member 1 [Source:HGNC Symbol;Acc:6231]	0	Y	N	N
NRG2	ENSG00000158458	Tier 3B	NRG2	5	139226364	139422884	-1	neuregulin 2 [Source:HGNC Symbol;Acc:7998]	0	N	Y	N
CD1D	ENSG00000158473	Tier 3B	CD1D	1	158149737	158154686	1	CD1d molecule [Source:HGNC Symbol;Acc:1637]	0	N	Y	N
CD1A	ENSG00000158477	Tier 3B	CD1A	1	158223927	158228059	1	CD1a molecule [Source:HGNC Symbol;Acc:1634]	0	N	Y	N
CD1C	ENSG00000158481	Tier 3B	CD1C	1	158259576	158263420	1	CD1c molecule [Source:HGNC Symbol;Acc:1636]	0	N	Y	N
CD1B	ENSG00000158485	Tier 3B	CD1B	1	158297741	158301321	-1	CD1b molecule [Source:HGNC Symbol;Acc:1635]	0	N	Y	N
CD1E	ENSG00000158488	Tier 3B	CD1E	1	158323254	158327343	1	CD1e molecule [Source:HGNC Symbol;Acc:1638]	0	N	Y	N
CPA2	ENSG00000158516	Tier 3B	CPA2	7	129906667	129929638	1	carboxypeptidase A2 (pancreatic) [Source:HGNC Symbol;Acc:2297]	0	N	Y	N
CPA5	ENSG00000158525	Tier 3B	CPA5	7	129984630	130008571	1	carboxypeptidase A5 [Source:HGNC Symbol;Acc:15722]	0	N	Y	N
NBL1	ENSG00000158747	Tier 3B	NBL1	1	19967048	19984945	1	neuroblastoma 1, DAN family BMP antagonist [Source:HGNC Symbol;Acc:7650]	0	N	Y	N
F11R	ENSG00000158769	Tier 3B	F11R	1	160965001	160991138	-1	F11 receptor [Source:HGNC Symbol;Acc:14685]	0	N	Y	N
PINK1	ENSG00000158828	Tier 3B	PINK1	1	20959948	20978004	1	PTEN induced putative kinase 1 [Source:HGNC Symbol;Acc:14581]	0	Y	N	N
APOA2	ENSG00000158874	Tier 3B	APOA2	1	161192082	161193421	-1	apolipoprotein A-II [Source:HGNC Symbol;Acc:601]	1	N	Y	N
C1QC	ENSG00000159189	Tier 3B	C1QC	1	22970123	22974603	1	complement component 1, q subcomponent, C chain [Source:HGNC Symbol;Acc:1245]	0	N	Y	N
PSMB4	ENSG00000159377	Tier 3B	PSMB4	1	151372010	151374420	1	proteasome (prosome, macropain) subunit, beta type, 4 [Source:HGNC Symbol;Acc:9541]	1	Y	N	N
CES5A	ENSG00000159398	Tier 3B	CES5A	16	55880066	55989943	-1	carboxylesterase 5A [Source:HGNC Symbol;Acc:26459]	0	Y	Y	N
PGLYRP3	ENSG00000159527	Tier 3B	PGLYRP3	1	153270338	153283194	-1	peptidoglycan recognition protein 3 [Source:HGNC Symbol;Acc:30014]	0	N	Y	N
SPON2	ENSG00000159674	Tier 3B	SPON2	4	1160720	1202750	-1	spondin 2, extracellular matrix protein [Source:HGNC Symbol;Acc:11253]	0	N	Y	N
AGRP	ENSG00000159723	Tier 3B	AGRP	16	67516474	67517716	-1	agouti related protein homolog (mouse) [Source:HGNC Symbol;Acc:330]	0	N	Y	N
PIP	ENSG00000159763	Tier 3B	PIP	7	142829170	142836839	1	prolactin-induced protein [Source:HGNC Symbol;Acc:8993]	0	N	Y	N
LYPD5	ENSG00000159871	Tier 3B	LYPD5	19	44300081	44331358	-1	LY6/PLAUR domain containing 5 [Source:HGNC Symbol;Acc:26397]	2	N	Y	N
NPR2	ENSG00000159899	Tier 3B	NPR2	9	35792151	35809729	1	natriuretic peptide receptor B/guanylate cyclase B (atrionatriuretic peptide receptor B) [Source:HGNC Symbol;Acc:7944]	0	Y	N	N
FNDC5	ENSG00000160097	Tier 3B	FNDC5	1	33327869	33338083	-1	fibronectin type III domain containing 5 [Source:HGNC Symbol;Acc:20240]	0	N	Y	N
FCN2	ENSG00000160339	Tier 3B	FCN2	9	137772654	137779924	1	ficolin (collagen/fibrinogen domain containing lectin) 2 [Source:HGNC Symbol;Acc:3624]	0	N	Y	N
TOR2A	ENSG00000160404	Tier 3B	TOR2A	9	130493803	130497604	-1	torsin family 2, member A [Source:HGNC Symbol;Acc:11996]	0	N	Y	N
PKN3	ENSG00000160447	Tier 3B	PKN3	9	131464802	131483197	1	protein kinase N3 [Source:HGNC Symbol;Acc:17999]	0	Y	N	N
NEK8	ENSG00000160602	Tier 3B	NEK8	17	27052915	27070473	1	NIMA-related kinase 8 [Source:HGNC Symbol;Acc:13387]	0	Y	N	N
CD3G	ENSG00000160654	Tier 3B	CD3G	11	118215059	118225876	1	CD3g molecule, gamma (CD3-TCR complex) [Source:HGNC Symbol;Acc:1675]	0	N	Y	N
AZGP1	ENSG00000160862	Tier 3B	AZGP1	7	99564343	99573780	-1	alpha-2-glycoprotein 1, zinc-binding [Source:HGNC Symbol;Acc:910]	3	N	Y	N
PGLYRP2	ENSG00000161031	Tier 3B	PGLYRP2	19	15579456	15609767	-1	peptidoglycan recognition protein 2 [Source:HGNC Symbol;Acc:30013]	0	N	Y	N
SCGB3A1	ENSG00000161055	Tier 3B	SCGB3A1	5	180017103	180018540	-1	secretoglobin, family 3A, member 1 [Source:HGNC Symbol;Acc:18384]	0	N	Y	N
LYZL6	ENSG00000161572	Tier 3B	LYZL6	17	34261522	34270703	-1	lysozyme-like 6 [Source:HGNC Symbol;Acc:29614]	0	N	Y	N
CCL16	ENSG00000161573	Tier 3B	CCL16	17	34303529	34308532	-1	chemokine (C-C motif) ligand 16 [Source:HGNC Symbol;Acc:10614]	0	N	Y	N
CCL15-CCL14	ENSG00000161574	Tier 3B	CCL15-CCL14	17	34310692	34328660	-1	CCL15-CCL14 readthrough (NMD candidate) [Source:HGNC Symbol;Acc:44436]	0	N	Y	N
KLHL10	ENSG00000161594	Tier 3B	KLHL10	17	39991937	40004636	1	kelch-like family member 10 [Source:HGNC Symbol;Acc:18829]	0	Y	N	N
HCRT	ENSG00000161610	Tier 3B	HCRT	17	40336078	40337470	-1	hypocretin (orexin) neuropeptide precursor [Source:HGNC Symbol;Acc:4847]	0	N	Y	N
ALDH16A1	ENSG00000161618	Tier 3B	ALDH16A1	19	49956426	49974305	1	aldehyde dehydrogenase 16 family, member A1 [Source:HGNC Symbol;Acc:28114]	3	Y	N	N
SIGLEC11	ENSG00000161640	Tier 3B	SIGLEC11	19	50452242	50464429	-1	sialic acid binding Ig-like lectin 11 [Source:HGNC Symbol;Acc:15622]	0	N	Y	N
EMC10	ENSG00000161671	Tier 3B	EMC10	19	50979657	50986608	1	ER membrane protein complex subunit 10 [Source:HGNC Symbol;Acc:27609]	0	N	Y	N
OR7G1	ENSG00000161807	Tier 3B	OR7G1	19	9225274	9226439	-1	olfactory receptor, family 7, subfamily G, member 1 [Source:HGNC Symbol;Acc:8465]	0	N	Y	N
NTN3	ENSG00000162068	Tier 3B	NTN3	16	2521500	2524146	1	netrin 3 [Source:HGNC Symbol;Acc:8030]	0	N	Y	N
TPCN2	ENSG00000162341	Tier 3B	TPCN2	11	68816365	68858072	1	two pore segment channel 2 [Source:HGNC Symbol;Acc:20820]	1	Y	N	N
FGF19	ENSG00000162344	Tier 3B	FGF19	11	69513000	69519410	-1	fibroblast growth factor 19 [Source:HGNC Symbol;Acc:3675]	0	N	Y	N
CYP4A22	ENSG00000162365	Tier 3B	CYP4A22	1	47603107	47615413	1	cytochrome P450, family 4, subfamily A, polypeptide 22 [Source:HGNC Symbol;Acc:20575]	0	Y	N	N
KLHL21	ENSG00000162413	Tier 3B	KLHL21	1	6650784	6674667	-1	kelch-like family member 21 [Source:HGNC Symbol;Acc:29041]	0	Y	N	N
MATN1	ENSG00000162510	Tier 3B	MATN1	1	31184124	31196434	-1	matrilin 1, cartilage matrix protein [Source:HGNC Symbol;Acc:6907]	0	N	Y	N
TSSK3	ENSG00000162526	Tier 3B	TSSK3	1	32817122	32829913	1	testis-specific serine kinase 3 [Source:HGNC Symbol;Acc:15473]	0	Y	N	N
TM2D1	ENSG00000162604	Tier 3B	TM2D1	1	62146718	62191095	-1	TM2 domain containing 1 [Source:HGNC Symbol;Acc:24142]	0	N	Y	N
FCGR3B	ENSG00000162747	Tier 3B	FCGR3B	1	161592986	161601753	-1	Fc fragment of IgG, low affinity IIIb, receptor (CD16b) [Source:HGNC Symbol;Acc:3620]	1	N	Y	N
BPNT1	ENSG00000162813	Tier 3B	BPNT1	1	220230824	220263804	-1	3'(2'), 5'-bisphosphate nucleotidase 1 [Source:HGNC Symbol;Acc:1096]	0	Y	N	N
PIGR	ENSG00000162896	Tier 3B	PIGR	1	207101863	207119811	-1	polymeric immunoglobulin receptor [Source:HGNC Symbol;Acc:8968]	0	N	Y	N
FCAMR	ENSG00000162897	Tier 3B	FCAMR	1	207131310	207143970	-1	Fc receptor, IgA, IgM, high affinity [Source:HGNC Symbol;Acc:24692]	0	N	Y	N
KCNF1	ENSG00000162975	Tier 3B	KCNF1	2	11052063	11054350	1	potassium voltage-gated channel, subfamily F, member 1 [Source:HGNC Symbol;Acc:6246]	0	Y	N	N
KCNJ3	ENSG00000162989	Tier 3B	KCNJ3	2	155554811	155714863	1	potassium inwardly-rectifying channel, subfamily J, member 3 [Source:HGNC Symbol;Acc:6264]	0	Y	Y	N
H3F3A	ENSG00000163041	Tier 3B	H3F3A	1	226249552	226259702	1	H3 histone, family 3A [Source:HGNC Symbol;Acc:4764]	0	N	Y	N
BOLA3	ENSG00000163170	Tier 3B	BOLA3	2	74362525	74375121	-1	bolA family member 3 [Source:HGNC Symbol;Acc:24415]	0	N	Y	N
PGLYRP4	ENSG00000163218	Tier 3B	PGLYRP4	1	153302596	153321316	-1	peptidoglycan recognition protein 4 [Source:HGNC Symbol;Acc:30015]	0	N	Y	N
S100A9	ENSG00000163220	Tier 3B	S100A9	1	153330330	153333503	1	S100 calcium binding protein A9 [Source:HGNC Symbol;Acc:10499]	0	N	Y	N
S100A12	ENSG00000163221	Tier 3B	S100A12	1	153346184	153348125	-1	S100 calcium binding protein A12 [Source:HGNC Symbol;Acc:10489]	0	N	Y	N
ALPP	ENSG00000163283	Tier 3B	ALPP	2	233243244	233247599	1	alkaline phosphatase, placental [Source:HGNC Symbol;Acc:439]	0	N	Y	N
KBTBD8	ENSG00000163376	Tier 3B	KBTBD8	3	67048727	67061634	1	kelch repeat and BTB (POZ) domain containing 8 [Source:HGNC Symbol;Acc:30691]	0	Y	N	N
FAM19A4	ENSG00000163377	Tier 3B	FAM19A4	3	68780917	68981761	-1	family with sequence similarity 19 (chemokine (C-C motif)-like), member A4 [Source:HGNC Symbol;Acc:21591]	0	N	Y	N
APOA1BP	ENSG00000163382	Tier 3B	APOA1BP	1	156561554	156564091	1	apolipoprotein A-I binding protein [Source:HGNC Symbol;Acc:18453]	0	N	Y	N
PROK2	ENSG00000163421	Tier 3B	PROK2	3	71820807	71834357	-1	prokineticin 2 [Source:HGNC Symbol;Acc:18455]	0	N	Y	N
FSTL1	ENSG00000163430	Tier 3B	FSTL1	3	120111140	120170100	-1	follistatin-like 1 [Source:HGNC Symbol;Acc:3972]	0	N	Y	N
IGFBP7	ENSG00000163453	Tier 3B	IGFBP7	4	57896939	57976551	-1	insulin-like growth factor binding protein 7 [Source:HGNC Symbol;Acc:5476]	4	N	Y	N
NEK10	ENSG00000163491	Tier 3B	NEK10	3	27151576	27410951	-1	NIMA-related kinase 10 [Source:HGNC Symbol;Acc:18592]	6	Y	N	N
RETNLB	ENSG00000163515	Tier 3B	RETNLB	3	108462271	108476231	-1	resistin like beta [Source:HGNC Symbol;Acc:20388]	0	N	Y	N
FCRL4	ENSG00000163518	Tier 3B	FCRL4	1	157543539	157567870	-1	Fc receptor-like 4 [Source:HGNC Symbol;Acc:18507]	1	N	Y	N
SERPINI1	ENSG00000163536	Tier 3B	SERPINI1	3	167453031	167543356	1	serpin peptidase inhibitor, clade I (neuroserpin), member 1 [Source:HGNC Symbol;Acc:8943]	0	N	Y	N
PTX3	ENSG00000163661	Tier 3B	PTX3	3	157154578	157161417	1	pentraxin 3, long [Source:HGNC Symbol;Acc:9692]	0	N	Y	N
IL17RE	ENSG00000163701	Tier 3B	IL17RE	3	9944296	9958086	1	interleukin 17 receptor E [Source:HGNC Symbol;Acc:18439]	0	N	Y	N
IL17RC	ENSG00000163702	Tier 3B	IL17RC	3	9958758	9975314	1	interleukin 17 receptor C [Source:HGNC Symbol;Acc:18358]	0	N	Y	N
PRRT3	ENSG00000163704	Tier 3B	PRRT3	3	9987226	9994078	-1	proline-rich transmembrane protein 3 [Source:HGNC Symbol;Acc:26591]	0	N	Y	N
CXCL1	ENSG00000163739	Tier 3B	CXCL1	4	74735110	74736959	1	chemokine (C-X-C motif) ligand 1 (melanoma growth stimulating activity, alpha) [Source:HGNC Symbol;Acc:4602]	1	N	Y	N
PLSCR2	ENSG00000163746	Tier 3B	PLSCR2	3	146109208	146213778	-1	phospholipid scramblase 2 [Source:HGNC Symbol;Acc:16494]	0	N	Y	N
RYK	ENSG00000163785	Tier 3B	RYK	3	133784147	133969689	-1	receptor-like tyrosine kinase [Source:HGNC Symbol;Acc:10481]	0	Y	N	N
UCN	ENSG00000163794	Tier 3B	UCN	2	27530268	27531313	-1	urocortin [Source:HGNC Symbol;Acc:12516]	3	N	Y	N
CDCP1	ENSG00000163814	Tier 3B	CDCP1	3	45123770	45187914	-1	CUB domain containing protein 1 [Source:HGNC Symbol;Acc:24357]	0	N	Y	N
CLEC3B	ENSG00000163815	Tier 3B	CLEC3B	3	45043040	45077563	1	C-type lectin domain family 3, member B [Source:HGNC Symbol;Acc:11891]	0	N	Y	N
SLC6A20	ENSG00000163817	Tier 3B	SLC6A20	3	45796942	45838027	-1	solute carrier family 6 (proline IMINO transporter), member 20 [Source:HGNC Symbol;Acc:30927]	4	Y	N	N
LIPH	ENSG00000163898	Tier 3B	LIPH	3	185224050	185270401	-1	lipase, member H [Source:HGNC Symbol;Acc:18483]	0	N	Y	N
RHO	ENSG00000163914	Tier 3B	RHO	3	129247483	129254012	1	rhodopsin [Source:HGNC Symbol;Acc:10012]	0	Y	Y	N
MFI2	ENSG00000163975	Tier 3B	MFI2	3	196715492	196756687	-1	antigen p97 (melanoma associated) identified by monoclonal antibodies 133.2 and 96.5 [Source:HGNC Symbol;Acc:7037]	0	N	Y	N
OTOP1	ENSG00000163982	Tier 3B	OTOP1	4	4190530	4228616	-1	otopetrin 1 [Source:HGNC Symbol;Acc:19656]	0	N	Y	N
AIMP1	ENSG00000164022	Tier 3B	AIMP1	4	107236701	107270383	1	aminoacyl tRNA synthetase complex-interacting multifunctional protein 1 [Source:HGNC Symbol;Acc:10648]	0	N	Y	N
CAMP	ENSG00000164047	Tier 3B	CAMP	3	48264837	48266981	1	cathelicidin antimicrobial peptide [Source:HGNC Symbol;Acc:1472]	0	N	Y	N
CAMKV	ENSG00000164076	Tier 3B	CAMKV	3	49895421	49907655	-1	CaM kinase-like vesicle-associated [Source:HGNC Symbol;Acc:28788]	3	Y	N	N
ETNPPL	ENSG00000164089	Tier 3B	ETNPPL	4	109663196	109684210	-1	ethanolamine-phosphate phospho-lyase [Source:HGNC Symbol;Acc:14404]	0	Y	N	N
PRSS12	ENSG00000164099	Tier 3B	PRSS12	4	119201193	119274158	-1	protease, serine, 12 (neurotrypsin, motopsin) [Source:HGNC Symbol;Acc:9477]	0	Y	Y	N
HMGB2	ENSG00000164104	Tier 3B	HMGB2	4	174252846	174256276	-1	high mobility group box 2 [Source:HGNC Symbol;Acc:5000]	0	N	Y	N
SCRG1	ENSG00000164106	Tier 3B	SCRG1	4	174305852	174327531	-1	stimulator of chondrogenesis 1 [Source:HGNC Symbol;Acc:17036]	0	N	Y	N
AGGF1	ENSG00000164252	Tier 3B	AGGF1	5	76325076	76361059	1	angiogenic factor with G patch and FHA domains 1 [Source:HGNC Symbol;Acc:24684]	0	N	Y	N
ESM1	ENSG00000164283	Tier 3B	ESM1	5	54273692	54318499	-1	endothelial cell-specific molecule 1 [Source:HGNC Symbol;Acc:3466]	0	N	Y	N
ENPP6	ENSG00000164303	Tier 3B	ENPP6	4	185009859	185142383	-1	ectonucleotide pyrophosphatase/phosphodiesterase 6 [Source:HGNC Symbol;Acc:23409]	0	N	Y	N
CARTPT	ENSG00000164326	Tier 3B	CARTPT	5	71014990	71016875	1	CART prepropeptide [Source:HGNC Symbol;Acc:24323]	0	N	Y	N
TLR3	ENSG00000164342	Tier 3B	TLR3	4	186990306	187009223	1	toll-like receptor 3 [Source:HGNC Symbol;Acc:11849]	0	Y	Y	N
GFM2	ENSG00000164347	Tier 3B	GFM2	5	74017029	74063196	-1	G elongation factor, mitochondrial 2 [Source:HGNC Symbol;Acc:29682]	0	N	Y	N
SLC6A18	ENSG00000164363	Tier 3B	SLC6A18	5	1225470	1246304	1	solute carrier family 6 (neutral amino acid transporter), member 18 [Source:HGNC Symbol;Acc:26441]	0	Y	N	N
GDF9	ENSG00000164404	Tier 3B	GDF9	5	132196873	132202576	-1	growth differentiation factor 9 [Source:HGNC Symbol;Acc:4224]	0	N	Y	N
LEAP2	ENSG00000164406	Tier 3B	LEAP2	5	132208014	132210738	1	liver expressed antimicrobial peptide 2 [Source:HGNC Symbol;Acc:29571]	0	N	Y	N
IL31RA	ENSG00000164509	Tier 3B	IL31RA	5	55147207	55218678	1	interleukin 31 receptor A [Source:HGNC Symbol;Acc:18969]	0	N	Y	N
GPR85	ENSG00000164604	Tier 3B	GPR85	7	112718386	112727833	-1	G protein-coupled receptor 85 [Source:HGNC Symbol;Acc:4536]	0	Y	N	N
BMPER	ENSG00000164619	Tier 3B	BMPER	7	33944523	34195484	1	BMP binding endothelial regulator [Source:HGNC Symbol;Acc:24154]	0	N	Y	N
KCNK5	ENSG00000164626	Tier 3B	KCNK5	6	39156749	39197226	-1	potassium channel, subfamily K, member 5 [Source:HGNC Symbol;Acc:6280]	0	Y	N	N
LMTK2	ENSG00000164715	Tier 3B	LMTK2	7	97736197	97838945	1	lemur tyrosine kinase 2 [Source:HGNC Symbol;Acc:17880]	2	Y	N	N
HNF4G	ENSG00000164749	Tier 3B	HNF4G	8	76320149	76479078	1	hepatocyte nuclear factor 4, gamma [Source:HGNC Symbol;Acc:5026]	2	Y	N	N
KCNV1	ENSG00000164794	Tier 3B	KCNV1	8	110975874	110988076	-1	potassium channel, subfamily V, member 1 [Source:HGNC Symbol;Acc:18861]	0	Y	N	N
DEFA5	ENSG00000164816	Tier 3B	DEFA5	8	6912831	6914256	-1	defensin, alpha 5, Paneth cell-specific [Source:HGNC Symbol;Acc:2764]	0	N	Y	N
DEFB1	ENSG00000164825	Tier 3B	DEFB1	8	6728097	6735544	-1	defensin, beta 1 [Source:HGNC Symbol;Acc:2766]	0	N	Y	N
GPR146	ENSG00000164849	Tier 3B	GPR146	7	1084212	1098897	1	G protein-coupled receptor 146 [Source:HGNC Symbol;Acc:21718]	1	Y	N	N
SPAG11B	ENSG00000164871	Tier 3B	SPAG11B	8	7300206	7321196	-1	sperm associated antigen 11B [Source:HGNC Symbol;Acc:14534]	0	N	Y	N
CTHRC1	ENSG00000164932	Tier 3B	CTHRC1	8	104383743	104395225	1	collagen triple helix repeat containing 1 [Source:HGNC Symbol;Acc:18831]	0	N	Y	N
PRKACG	ENSG00000165059	Tier 3B	PRKACG	9	71627469	71629039	-1	protein kinase, cAMP-dependent, catalytic, gamma [Source:HGNC Symbol;Acc:9382]	0	Y	N	N
MAMDC2	ENSG00000165072	Tier 3B	MAMDC2	9	72658497	72841886	1	MAM domain containing 2 [Source:HGNC Symbol;Acc:23673]	0	N	Y	N
CPA6	ENSG00000165078	Tier 3B	CPA6	8	68334360	68658620	-1	carboxypeptidase A6 [Source:HGNC Symbol;Acc:17245]	0	N	Y	N
KDM1B	ENSG00000165097	Tier 3B	KDM1B	6	18155560	18224084	1	lysine (K)-specific demethylase 1B [Source:HGNC Symbol;Acc:21577]	0	Y	N	N
TRPV6	ENSG00000165125	Tier 3B	TRPV6	7	142568956	142583507	-1	transient receptor potential cation channel, subfamily V, member 6 [Source:HGNC Symbol;Acc:14006]	0	Y	N	N
FIGF	ENSG00000165197	Tier 3B	FIGF	X	15363713	15402498	-1	c-fos induced growth factor (vascular endothelial growth factor D) [Source:HGNC Symbol;Acc:3708]	0	N	Y	N
WNK2	ENSG00000165238	Tier 3B	WNK2	9	95947198	96082854	1	WNK lysine deficient protein kinase 2 [Source:HGNC Symbol;Acc:14542]	0	Y	N	N
NLGN4Y	ENSG00000165246	Tier 3B	NLGN4Y	Y	16634518	16957530	1	neuroligin 4, Y-linked [Source:HGNC Symbol;Acc:15529]	0	Y	N	N
FAT3	ENSG00000165323	Tier 3B	FAT3	11	92085262	92629618	1	FAT atypical cadherin 3 [Source:HGNC Symbol;Acc:23112]	1	N	Y	N
GPR101	ENSG00000165370	Tier 3B	GPR101	X	136112307	136113833	-1	G protein-coupled receptor 101 [Source:HGNC Symbol;Acc:14963]	0	Y	Y	N
FOLR2	ENSG00000165457	Tier 3B	FOLR2	11	71927645	71932994	1	folate receptor 2 (fetal) [Source:HGNC Symbol;Acc:3793]	0	N	Y	N
KBTBD6	ENSG00000165572	Tier 3B	KBTBD6	13	41701705	41706882	-1	kelch repeat and BTB (POZ) domain containing 6 [Source:HGNC Symbol;Acc:25340]	0	Y	N	N
OXGR1	ENSG00000165621	Tier 3B	OXGR1	13	97637973	97646984	-1	oxoglutarate (alpha-ketoglutarate) receptor 1 [Source:HGNC Symbol;Acc:4531]	0	Y	Y	N
UCMA	ENSG00000165623	Tier 3B	UCMA	10	13263767	13276334	-1	upper zone of growth plate and cartilage matrix associated [Source:HGNC Symbol;Acc:25205]	0	N	Y	N
ENOX2	ENSG00000165675	Tier 3B	ENOX2	X	129757350	130037208	-1	ecto-NOX disulfide-thiol exchanger 2 [Source:HGNC Symbol;Acc:2259]	0	N	Y	N
RNASE7	ENSG00000165799	Tier 3B	RNASE7	14	21510385	21512393	1	ribonuclease, RNase A family, 7 [Source:HGNC Symbol;Acc:19278]	0	N	Y	N
VWA2	ENSG00000165816	Tier 3B	VWA2	10	115999018	116051272	1	von Willebrand factor A domain containing 2 [Source:HGNC Symbol;Acc:24709]	0	N	Y	N
PRAP1	ENSG00000165828	Tier 3B	PRAP1	10	135160650	135166187	1	proline-rich acidic protein 1 [Source:HGNC Symbol;Acc:23304]	0	N	Y	N
KCNC2	ENSG00000166006	Tier 3B	KCNC2	12	75433857	75603648	-1	potassium voltage-gated channel, Shaw-related subfamily, member 2 [Source:HGNC Symbol;Acc:6234]	0	Y	N	N
GPR176	ENSG00000166073	Tier 3B	GPR176	15	40091233	40213093	-1	G protein-coupled receptor 176 [Source:HGNC Symbol;Acc:32370]	0	Y	N	N
JAM3	ENSG00000166086	Tier 3B	JAM3	11	133938820	134021896	1	junctional adhesion molecule 3 [Source:HGNC Symbol;Acc:15532]	0	N	Y	N
SVOP	ENSG00000166111	Tier 3B	SVOP	12	109304658	109459045	-1	SV2 related protein homolog (rat) [Source:HGNC Symbol;Acc:25417]	0	Y	N	N
OPN1MW2	ENSG00000166160	Tier 3B	OPN1MW2	X	153485225	153498755	1	opsin 1 (cone pigments), medium-wave-sensitive 2 [Source:HGNC Symbol;Acc:26952]	8	Y	Y	N
SCN3B	ENSG00000166257	Tier 3B	SCN3B	11	123499895	123525952	-1	sodium channel, voltage-gated, type III, beta subunit [Source:HGNC Symbol;Acc:20665]	0	N	Y	N
SMPD1	ENSG00000166311	Tier 3B	SMPD1	11	6411655	6416228	1	sphingomyelin phosphodiesterase 1, acid lysosomal [Source:HGNC Symbol;Acc:11120]	0	N	Y	N
ILK	ENSG00000166333	Tier 3B	ILK	11	6624961	6632102	1	integrin-linked kinase [Source:HGNC Symbol;Acc:6040]	0	Y	N	N
TPP1	ENSG00000166340	Tier 3B	TPP1	11	6634000	6640692	-1	tripeptidyl peptidase I [Source:HGNC Symbol;Acc:2073]	0	N	Y	N
OR10A5	ENSG00000166363	Tier 3B	OR10A5	11	6866883	6867936	1	olfactory receptor, family 10, subfamily A, member 5 [Source:HGNC Symbol;Acc:15131]	0	Y	N	N
SERPINB7	ENSG00000166396	Tier 3B	SERPINB7	18	61420169	61472604	1	serpin peptidase inhibitor, clade B (ovalbumin), member 7 [Source:HGNC Symbol;Acc:13902]	0	N	Y	N
SERPINB8	ENSG00000166401	Tier 3B	SERPINB8	18	61637159	61672278	1	serpin peptidase inhibitor, clade B (ovalbumin), member 8 [Source:HGNC Symbol;Acc:8952]	0	N	Y	N
MFAP4	ENSG00000166482	Tier 3B	MFAP4	17	19286755	19290553	-1	microfibrillar-associated protein 4 [Source:HGNC Symbol;Acc:7035]	0	N	Y	N
CLEC3A	ENSG00000166509	Tier 3B	CLEC3A	16	78056412	78100658	1	C-type lectin domain family 3, member A [Source:HGNC Symbol;Acc:2052]	0	N	Y	N
SERPINB12	ENSG00000166634	Tier 3B	SERPINB12	18	61223393	61234244	1	serpin peptidase inhibitor, clade B (ovalbumin), member 12 [Source:HGNC Symbol;Acc:14220]	0	N	Y	N
CHRFAM7A	ENSG00000166664	Tier 3B	CHRFAM7A	15	30653443	30686052	-1	CHRNA7 (cholinergic receptor, nicotinic, alpha 7, exons 5-10) and FAM7A (family with sequence similarity 7A, exons A-E) fusion [Source:HGNC Symbol;Acc:15781]	0	Y	N	N
B2M	ENSG00000166710	Tier 3B	B2M	15	45003675	45011075	1	beta-2-microglobulin [Source:HGNC Symbol;Acc:914]	0	N	Y	N
CATSPER2	ENSG00000166762	Tier 3B	CATSPER2	15	43920701	43960316	-1	cation channel, sperm associated 2 [Source:HGNC Symbol;Acc:18810]	2	Y	N	N
GPR182	ENSG00000166856	Tier 3B	GPR182	12	57388230	57390468	1	G protein-coupled receptor 182 [Source:HGNC Symbol;Acc:13708]	2	Y	Y	N
CACNG2	ENSG00000166862	Tier 3B	CACNG2	22	36959968	37099603	-1	calcium channel, voltage-dependent, gamma subunit 2 [Source:HGNC Symbol;Acc:1406]	0	Y	N	N
TAC3	ENSG00000166863	Tier 3B	TAC3	12	57403784	57422667	-1	tachykinin 3 [Source:HGNC Symbol;Acc:11521]	2	N	Y	N
PDIA3	ENSG00000167004	Tier 3B	PDIA3	15	44038590	44065477	1	protein disulfide isomerase family A, member 3 [Source:HGNC Symbol;Acc:4606]	2	N	Y	N
BPIFB6	ENSG00000167104	Tier 3B	BPIFB6	20	31619454	31631853	1	BPI fold containing family B, member 6 [Source:HGNC Symbol;Acc:16504]	0	N	Y	N
ISLR2	ENSG00000167178	Tier 3B	ISLR2	15	74392652	74430881	1	immunoglobulin superfamily containing leucine-rich repeat 2 [Source:HGNC Symbol;Acc:29286]	0	Y	N	N
CCL23	ENSG00000167236	Tier 3B	CCL23	17	34340096	34345005	-1	chemokine (C-C motif) ligand 23 [Source:HGNC Symbol;Acc:10622]	0	N	Y	N
CDK12	ENSG00000167258	Tier 3B	CDK12	17	37617764	37721160	1	cyclin-dependent kinase 12 [Source:HGNC Symbol;Acc:24224]	3	Y	N	N
CD3D	ENSG00000167286	Tier 3B	CD3D	11	118209669	118213459	-1	CD3d molecule, delta (CD3-TCR complex) [Source:HGNC Symbol;Acc:1673]	0	N	Y	N
OR51E2	ENSG00000167332	Tier 3B	OR51E2	11	4701401	4719084	-1	olfactory receptor, family 51, subfamily E, member 2 [Source:HGNC Symbol;Acc:15195]	0	Y	N	N
LPO	ENSG00000167419	Tier 3B	LPO	17	56295909	56345879	1	lactoperoxidase [Source:HGNC Symbol;Acc:6678]	1	N	Y	N
KLHL26	ENSG00000167487	Tier 3B	KLHL26	19	18747775	18781309	1	kelch-like family member 26 [Source:HGNC Symbol;Acc:25623]	1	Y	N	N
LALBA	ENSG00000167531	Tier 3B	LALBA	12	48961467	48963849	-1	lactalbumin, alpha- [Source:HGNC Symbol;Acc:6480]	0	N	Y	N
TUBA1A	ENSG00000167552	Tier 3B	TUBA1A	12	49578579	49583107	-1	tubulin, alpha 1a [Source:HGNC Symbol;Acc:20766]	0	Y	N	N
TUBA1C	ENSG00000167553	Tier 3B	TUBA1C	12	49582519	49667114	1	tubulin, alpha 1c [Source:HGNC Symbol;Acc:20768]	1	Y	N	N
LAIR1	ENSG00000167613	Tier 3B	LAIR1	19	54865362	54882165	-1	leukocyte-associated immunoglobulin-like receptor 1 [Source:HGNC Symbol;Acc:6477]	0	N	Y	N
LAIR2	ENSG00000167618	Tier 3B	LAIR2	19	55009100	55021897	1	leukocyte-associated immunoglobulin-like receptor 2 [Source:HGNC Symbol;Acc:6478]	0	N	Y	N
LY6D	ENSG00000167656	Tier 3B	LY6D	8	143866296	143868008	-1	lymphocyte antigen 6 complex, locus D [Source:HGNC Symbol;Acc:13348]	0	N	Y	N
TMIGD2	ENSG00000167664	Tier 3B	TMIGD2	19	4292229	4302428	-1	transmembrane and immunoglobulin domain containing 2 [Source:HGNC Symbol;Acc:28324]	0	N	Y	N
SEMA6B	ENSG00000167680	Tier 3B	SEMA6B	19	4542600	4559820	-1	sema domain, transmembrane domain (TM), and cytoplasmic domain, (semaphorin) 6B [Source:HGNC Symbol;Acc:10739]	0	N	Y	N
CYB5D2	ENSG00000167740	Tier 3B	CYB5D2	17	4046462	4090605	1	cytochrome b5 domain containing 2 [Source:HGNC Symbol;Acc:28471]	0	N	Y	N
GGT6	ENSG00000167741	Tier 3B	GGT6	17	4460222	4464113	-1	gamma-glutamyltransferase 6 [Source:HGNC Symbol;Acc:26891]	0	N	Y	N
KLK11	ENSG00000167757	Tier 3B	KLK11	19	51525472	51531295	-1	kallikrein-related peptidase 11 [Source:HGNC Symbol;Acc:6359]	0	N	Y	N
KLK13	ENSG00000167759	Tier 3B	KLK13	19	51559463	51568371	-1	kallikrein-related peptidase 13 [Source:HGNC Symbol;Acc:6361]	0	N	Y	N
CD320	ENSG00000167775	Tier 3B	CD320	19	8367011	8373240	-1	CD320 molecule [Source:HGNC Symbol;Acc:16692]	0	N	Y	N
CD300C	ENSG00000167850	Tier 3B	CD300C	17	72537247	72542282	-1	CD300c molecule [Source:HGNC Symbol;Acc:19320]	0	N	Y	N
CD300A	ENSG00000167851	Tier 3B	CD300A	17	72462555	72480933	1	CD300a molecule [Source:HGNC Symbol;Acc:19319]	0	N	Y	N
ABCA3	ENSG00000167972	Tier 3B	ABCA3	16	2325882	2390747	-1	ATP-binding cassette, sub-family A (ABC1), member 3 [Source:HGNC Symbol;Acc:33]	0	Y	N	N
SLC3A2	ENSG00000168003	Tier 3B	SLC3A2	11	62623518	62656352	1	solute carrier family 3 (amino acid transporter heavy chain), member 2 [Source:HGNC Symbol;Acc:11026]	0	N	Y	N
ULK4	ENSG00000168038	Tier 3B	ULK4	3	41288090	42003922	-1	unc-51 like kinase 4 [Source:HGNC Symbol;Acc:15784]	5	Y	N	N
PNOC	ENSG00000168081	Tier 3B	PNOC	8	28174503	28200872	1	prepronociceptin [Source:HGNC Symbol;Acc:9163]	0	N	Y	N
KCNJ4	ENSG00000168135	Tier 3B	KCNJ4	22	38822332	38851205	-1	potassium inwardly-rectifying channel, subfamily J, member 4 [Source:HGNC Symbol;Acc:6265]	0	Y	Y	N
VASN	ENSG00000168140	Tier 3B	VASN	16	4421849	4433529	1	vasorin [Source:HGNC Symbol;Acc:18517]	0	N	Y	N
KCNV2	ENSG00000168263	Tier 3B	KCNV2	9	2717502	2730037	1	potassium channel, subfamily V, member 2 [Source:HGNC Symbol;Acc:19698]	0	Y	N	N
MLKL	ENSG00000168404	Tier 3B	MLKL	16	74705753	74734858	-1	mixed lineage kinase domain-like [Source:HGNC Symbol;Acc:26617]	1	Y	N	N
KCNG4	ENSG00000168418	Tier 3B	KCNG4	16	84255823	84273356	-1	potassium voltage-gated channel, subfamily G, member 4 [Source:HGNC Symbol;Acc:19697]	0	Y	N	N
KLHL30	ENSG00000168427	Tier 3B	KLHL30	2	239047363	239061588	1	kelch-like family member 30 [Source:HGNC Symbol;Acc:24770]	0	Y	N	N
SCGB1D1	ENSG00000168515	Tier 3B	SCGB1D1	11	61957688	61961011	1	secretoglobin, family 1D, member 1 [Source:HGNC Symbol;Acc:18395]	0	N	Y	N
COL3A1	ENSG00000168542	Tier 3B	COL3A1	2	189839046	189877472	1	collagen, type III, alpha 1 [Source:HGNC Symbol;Acc:2201]	0	N	Y	N
GDNF	ENSG00000168621	Tier 3B	GDNF	5	37812779	37839788	-1	glial cell derived neurotrophic factor [Source:HGNC Symbol;Acc:4232]	0	N	Y	N
GFM1	ENSG00000168827	Tier 3B	GFM1	3	158362067	158410364	1	G elongation factor, mitochondrial 1 [Source:HGNC Symbol;Acc:13780]	0	N	Y	N
OR13J1	ENSG00000168828	Tier 3B	OR13J1	9	35869375	35870461	-1	olfactory receptor, family 13, subfamily J, member 1 [Source:HGNC Symbol;Acc:15108]	0	Y	N	N
SFTPB	ENSG00000168878	Tier 3B	SFTPB	2	85884437	85895864	-1	surfactant protein B [Source:HGNC Symbol;Acc:10801]	0	N	Y	N
ENHO	ENSG00000168913	Tier 3B	ENHO	9	34521038	34523039	-1	energy homeostasis associated [Source:HGNC Symbol;Acc:24838]	0	N	Y	N
LGALS9	ENSG00000168961	Tier 3B	LGALS9	17	25956824	25976586	1	lectin, galactoside-binding, soluble, 9 [Source:HGNC Symbol;Acc:6570]	0	N	Y	N
JMJD7-PLA2G4B	ENSG00000168970	Tier 3B	JMJD7-PLA2G4B	15	42120293	42140353	1	JMJD7-PLA2G4B readthrough [Source:HGNC Symbol;Acc:34449]	0	N	Y	N
SIGLEC7	ENSG00000168995	Tier 3B	SIGLEC7	19	51645556	51656783	1	sialic acid binding Ig-like lectin 7 [Source:HGNC Symbol;Acc:10876]	0	N	Y	N
KLK7	ENSG00000169035	Tier 3B	KLK7	19	51479729	51487355	-1	kallikrein-related peptidase 7 [Source:HGNC Symbol;Acc:6368]	0	N	Y	N
ROR2	ENSG00000169071	Tier 3B	ROR2	9	94325373	94712444	-1	receptor tyrosine kinase-like orphan receptor 2 [Source:HGNC Symbol;Acc:10257]	0	Y	N	N
PARM1	ENSG00000169116	Tier 3B	PARM1	4	75858305	75975325	1	prostate androgen-regulated mucin-like protein 1 [Source:HGNC Symbol;Acc:24536]	0	N	Y	N
RSPO1	ENSG00000169218	Tier 3B	RSPO1	1	38076951	38100595	-1	R-spondin 1 [Source:HGNC Symbol;Acc:21679]	1	N	Y	N
CXCL11	ENSG00000169248	Tier 3B	CXCL11	4	76954835	76962568	-1	chemokine (C-X-C motif) ligand 11 [Source:HGNC Symbol;Acc:10638]	0	N	Y	N
NR0B1	ENSG00000169297	Tier 3B	NR0B1	X	30322323	30327715	-1	nuclear receptor subfamily 0, group B, member 1 [Source:HGNC Symbol;Acc:7960]	0	Y	N	N
IL1RAPL1	ENSG00000169306	Tier 3B	IL1RAPL1	X	28605516	29974840	1	interleukin 1 receptor accessory protein-like 1 [Source:HGNC Symbol;Acc:5996]	0	N	Y	N
RNASE2	ENSG00000169385	Tier 3B	RNASE2	14	21423611	21424595	1	ribonuclease, RNase A family, 2 (liver, eosinophil-derived neurotoxin) [Source:HGNC Symbol;Acc:10045]	0	N	Y	N
RNASE3	ENSG00000169397	Tier 3B	RNASE3	14	21359558	21360507	1	ribonuclease, RNase A family, 3 [Source:HGNC Symbol;Acc:10046]	0	N	Y	N
COL22A1	ENSG00000169436	Tier 3B	COL22A1	8	139600478	139926249	-1	collagen, type XXII, alpha 1 [Source:HGNC Symbol;Acc:22989]	0	N	Y	N
SDC2	ENSG00000169439	Tier 3B	SDC2	8	97505579	97624000	1	syndecan 2 [Source:HGNC Symbol;Acc:10659]	0	N	Y	N
OR4K15	ENSG00000169488	Tier 3B	OR4K15	14	20443603	20444818	1	olfactory receptor, family 4, subfamily K, member 15 [Source:HGNC Symbol;Acc:15353]	0	Y	N	N
HTRA4	ENSG00000169495	Tier 3B	HTRA4	8	38831683	38846181	1	HtrA serine peptidase 4 [Source:HGNC Symbol;Acc:26909]	0	N	Y	N
GPR183	ENSG00000169508	Tier 3B	GPR183	13	99946784	99959659	-1	G protein-coupled receptor 183 [Source:HGNC Symbol;Acc:3128]	1	Y	Y	N
GJB1	ENSG00000169562	Tier 3B	GJB1	X	70435044	70445366	1	gap junction protein, beta 1, 32kDa [Source:HGNC Symbol;Acc:4283]	0	N	Y	N
VPREB1	ENSG00000169575	Tier 3B	VPREB1	22	22599087	22599927	1	pre-B lymphocyte 1 [Source:HGNC Symbol;Acc:12709]	0	N	Y	N
BUB1	ENSG00000169679	Tier 3B	BUB1	2	111395275	111435691	-1	BUB1 mitotic checkpoint serine/threonine kinase [Source:HGNC Symbol;Acc:1148]	0	Y	N	N
GP9	ENSG00000169704	Tier 3B	GP9	3	128779610	128781249	1	glycoprotein IX (platelet) [Source:HGNC Symbol;Acc:4444]	0	N	Y	N
NLGN1	ENSG00000169760	Tier 3B	NLGN1	3	173114074	174004434	1	neuroligin 1 [Source:HGNC Symbol;Acc:14291]	0	Y	N	N
MUC17	ENSG00000169876	Tier 3B	MUC17	7	100663353	100702020	1	mucin 17, cell surface associated [Source:HGNC Symbol;Acc:16800]	0	N	Y	N
WNT10B	ENSG00000169884	Tier 3B	WNT10B	12	49359123	49365546	-1	wingless-type MMTV integration site family, member 10B [Source:HGNC Symbol;Acc:12775]	0	N	Y	N
TM4SF1	ENSG00000169908	Tier 3B	TM4SF1	3	149086809	149095652	-1	transmembrane 4 L six family member 1 [Source:HGNC Symbol;Acc:11853]	0	N	Y	N
GUSB	ENSG00000169919	Tier 3B	GUSB	7	65425671	65447301	-1	glucuronidase, beta [Source:HGNC Symbol;Acc:4696]	3	N	Y	N
TAS1R3	ENSG00000169962	Tier 3B	TAS1R3	1	1266694	1270686	1	taste receptor, type 1, member 3 [Source:HGNC Symbol;Acc:15661]	1	Y	N	N
NLGN2	ENSG00000169992	Tier 3B	NLGN2	17	7308193	7323179	1	neuroligin 2 [Source:HGNC Symbol;Acc:14290]	0	Y	N	N
ALCAM	ENSG00000170017	Tier 3B	ALCAM	3	105085753	105295744	1	activated leukocyte cell adhesion molecule [Source:HGNC Symbol;Acc:400]	0	N	Y	N
GPR37L1	ENSG00000170075	Tier 3B	GPR37L1	1	202091986	202102720	1	G protein-coupled receptor 37 like 1 [Source:HGNC Symbol;Acc:14923]	0	Y	N	N
GPR25	ENSG00000170128	Tier 3B	GPR25	1	200842083	200843306	1	G protein-coupled receptor 25 [Source:HGNC Symbol;Acc:4480]	1	Y	Y	N
GYPA	ENSG00000170180	Tier 3B	GYPA	4	145030457	145061904	-1	glycophorin A (MNS blood group) [Source:HGNC Symbol;Acc:4702]	0	N	Y	N
CRTAP	ENSG00000170275	Tier 3B	CRTAP	3	33155471	33189265	1	cartilage associated protein [Source:HGNC Symbol;Acc:2379]	0	N	Y	N
CNGB3	ENSG00000170289	Tier 3B	CNGB3	8	87566205	87755903	-1	cyclic nucleotide gated channel beta 3 [Source:HGNC Symbol;Acc:2153]	0	Y	N	N
CST1	ENSG00000170373	Tier 3B	CST1	20	23728190	23731905	-1	cystatin SN [Source:HGNC Symbol;Acc:2473]	0	N	Y	N
SEMA3E	ENSG00000170381	Tier 3B	SEMA3E	7	82993222	83278326	-1	sema domain, immunoglobulin domain (Ig), short basic domain, secreted, (semaphorin) 3E [Source:HGNC Symbol;Acc:10727]	0	N	Y	N
SERPINB9	ENSG00000170542	Tier 3B	SERPINB9	6	2887500	2903514	-1	serpin peptidase inhibitor, clade B (ovalbumin), member 9 [Source:HGNC Symbol;Acc:8955]	1	N	Y	N
KCNS3	ENSG00000170745	Tier 3B	KCNS3	2	18059114	18542882	1	potassium voltage-gated channel, delayed-rectifier, subfamily S, member 3 [Source:HGNC Symbol;Acc:6302]	0	Y	N	N
GPR37	ENSG00000170775	Tier 3B	GPR37	7	124386051	124405681	-1	G protein-coupled receptor 37 (endothelin receptor type B-like) [Source:HGNC Symbol;Acc:4494]	1	Y	N	N
HTRA3	ENSG00000170801	Tier 3B	HTRA3	4	8271492	8308838	1	HtrA serine peptidase 3 [Source:HGNC Symbol;Acc:30406]	0	N	Y	N
GPR27	ENSG00000170837	Tier 3B	GPR27	3	71803201	71805647	1	G protein-coupled receptor 27 [Source:HGNC Symbol;Acc:4482]	0	Y	N	N
KBTBD2	ENSG00000170852	Tier 3B	KBTBD2	7	32907784	32933743	-1	kelch repeat and BTB (POZ) domain containing 2 [Source:HGNC Symbol;Acc:21751]	0	Y	N	N
CYTL1	ENSG00000170891	Tier 3B	CYTL1	4	5016313	5021199	-1	cytokine-like 1 [Source:HGNC Symbol;Acc:24435]	0	N	Y	N
TRH	ENSG00000170893	Tier 3B	TRH	3	129693148	129696781	1	thyrotropin-releasing hormone [Source:HGNC Symbol;Acc:12298]	0	N	Y	N
OR7G2	ENSG00000170923	Tier 3B	OR7G2	19	9212945	9213982	-1	olfactory receptor, family 7, subfamily G, member 2 [Source:HGNC Symbol;Acc:8466]	0	Y	N	N
OR1M1	ENSG00000170929	Tier 3B	OR1M1	19	9203855	9204889	1	olfactory receptor, family 1, subfamily M, member 1 [Source:HGNC Symbol;Acc:8220]	0	Y	N	N
OR8B12	ENSG00000170953	Tier 3B	OR8B12	11	124412578	124413575	-1	olfactory receptor, family 8, subfamily B, member 12 [Source:HGNC Symbol;Acc:15307]	0	Y	N	N
PLAC1	ENSG00000170965	Tier 3B	PLAC1	X	133699868	133898352	-1	placenta-specific 1 [Source:HGNC Symbol;Acc:9044]	0	N	Y	N
KCNG3	ENSG00000171126	Tier 3B	KCNG3	2	42669157	42721237	-1	potassium voltage-gated channel, subfamily G, member 3 [Source:HGNC Symbol;Acc:18306]	1	Y	N	N
PROL1	ENSG00000171199	Tier 3B	PROL1	4	71263599	71275911	1	proline rich, lacrimal 1 [Source:HGNC Symbol;Acc:17279]	0	N	Y	N
SMR3B	ENSG00000171201	Tier 3B	SMR3B	4	71235810	71255961	1	submaxillary gland androgen regulated protein 3B [Source:HGNC Symbol;Acc:17326]	0	N	Y	N
NETO2	ENSG00000171208	Tier 3B	NETO2	16	47111614	47177908	-1	neuropilin (NRP) and tolloid (TLL)-like 2 [Source:HGNC Symbol;Acc:14644]	0	N	Y	N
CSN3	ENSG00000171209	Tier 3B	CSN3	4	71108305	71117145	1	casein kappa [Source:HGNC Symbol;Acc:2446]	0	N	Y	N
LRG1	ENSG00000171236	Tier 3B	LRG1	19	4536421	4540486	-1	leucine-rich alpha-2-glycoprotein 1 [Source:HGNC Symbol;Acc:29480]	0	Y	Y	N
CLCN5	ENSG00000171365	Tier 3B	CLCN5	X	49687225	49863892	1	chloride channel, voltage-sensitive 5 [Source:HGNC Symbol;Acc:2023]	0	Y	N	N
KCND3	ENSG00000171385	Tier 3B	KCND3	1	112313284	112531777	-1	potassium voltage-gated channel, Shal-related subfamily, member 3 [Source:HGNC Symbol;Acc:6239]	3	Y	N	N
APLN	ENSG00000171388	Tier 3B	APLN	X	128779240	128788933	-1	apelin [Source:HGNC Symbol;Acc:16665]	0	N	Y	N
SPACA5B	ENSG00000171478	Tier 3B	SPACA5B	X	47990039	47991995	1	sperm acrosome associated 5B [Source:HGNC Symbol;Acc:19142]	0	N	Y	N
SPACA5	ENSG00000171489	Tier 3B	SPACA5	X	47863734	47869126	1	sperm acrosome associated 5 [Source:HGNC Symbol;Acc:31353]	0	N	Y	N
OR1L8	ENSG00000171496	Tier 3B	OR1L8	9	125329778	125330838	-1	olfactory receptor, family 1, subfamily L, member 8 [Source:HGNC Symbol;Acc:15110]	0	Y	N	N
NMUR1	ENSG00000171596	Tier 3B	NMUR1	2	232387871	232395206	-1	neuromedin U receptor 1 [Source:HGNC Symbol;Acc:4518]	1	Y	Y	N
CLSTN1	ENSG00000171603	Tier 3B	CLSTN1	1	9789084	9884584	-1	calsyntenin 1 [Source:HGNC Symbol;Acc:17447]	0	N	Y	N
ENC1	ENSG00000171617	Tier 3B	ENC1	5	73923234	73937249	-1	ectodermal-neural cortex 1 (with BTB domain) [Source:HGNC Symbol;Acc:3345]	0	Y	N	N
GPR82	ENSG00000171657	Tier 3B	GPR82	X	41583408	41589388	1	G protein-coupled receptor 82 [Source:HGNC Symbol;Acc:4533]	0	Y	Y	N
GPR34	ENSG00000171659	Tier 3B	GPR34	X	41548226	41556526	1	G protein-coupled receptor 34 [Source:HGNC Symbol;Acc:4490]	0	Y	Y	N
DEFB4A	ENSG00000171711	Tier 3B	DEFB4A	8	7752151	7754233	1	defensin, beta 4A [Source:HGNC Symbol;Acc:2767]	0	N	Y	N
ANGPTL7	ENSG00000171819	Tier 3B	ANGPTL7	1	11249398	11256038	1	angiopoietin-like 7 [Source:HGNC Symbol;Acc:24078]	2	N	Y	N
IFNB1	ENSG00000171855	Tier 3B	IFNB1	9	21077104	21077943	-1	interferon, beta 1, fibroblast [Source:HGNC Symbol;Acc:5434]	0	N	Y	N
AQP4	ENSG00000171885	Tier 3B	AQP4	18	24432002	24445782	-1	aquaporin 4 [Source:HGNC Symbol;Acc:637]	0	N	Y	N
CYP4F22	ENSG00000171954	Tier 3B	CYP4F22	19	15619304	15663128	1	cytochrome P450, family 4, subfamily F, polypeptide 22 [Source:HGNC Symbol;Acc:26820]	0	Y	N	N
REG3A	ENSG00000172016	Tier 3B	REG3A	2	79384132	79386879	-1	regenerating islet-derived 3 alpha [Source:HGNC Symbol;Acc:8601]	0	N	Y	N
REG1B	ENSG00000172023	Tier 3B	REG1B	2	79312156	79315145	-1	regenerating islet-derived 1 beta [Source:HGNC Symbol;Acc:9952]	0	N	Y	N
OR1A1	ENSG00000172146	Tier 3B	OR1A1	17	3118915	3119844	1	olfactory receptor, family 1, subfamily A, member 1 [Source:HGNC Symbol;Acc:8179]	0	Y	N	N
GPR22	ENSG00000172209	Tier 3B	GPR22	7	107110463	107116098	1	G protein-coupled receptor 22 [Source:HGNC Symbol;Acc:4477]	1	Y	N	N
CXCR6	ENSG00000172215	Tier 3B	CXCR6	3	45982425	45989845	1	chemokine (C-X-C motif) receptor 6 [Source:HGNC Symbol;Acc:16647]	0	Y	Y	N
AZU1	ENSG00000172232	Tier 3B	AZU1	19	825097	832017	1	azurocidin 1 [Source:HGNC Symbol;Acc:913]	0	N	Y	N
PRSS27	ENSG00000172382	Tier 3B	PRSS27	16	2762419	2770552	-1	protease, serine 27 [Source:HGNC Symbol;Acc:15475]	0	N	Y	N
INSL5	ENSG00000172410	Tier 3B	INSL5	1	67263424	67266939	-1	insulin-like 5 [Source:HGNC Symbol;Acc:6088]	0	N	Y	N
MUCL1	ENSG00000172551	Tier 3B	MUCL1	12	55224303	55252177	1	mucin-like 1 [Source:HGNC Symbol;Acc:30588]	0	N	Y	N
KLHL6	ENSG00000172578	Tier 3B	KLHL6	3	183205319	183273477	-1	kelch-like family member 6 [Source:HGNC Symbol;Acc:18653]	0	Y	N	N
SMPDL3A	ENSG00000172594	Tier 3B	SMPDL3A	6	123110315	123130865	1	sphingomyelin phosphodiesterase, acid-like 3A [Source:HGNC Symbol;Acc:17389]	0	N	Y	N
MOS	ENSG00000172680	Tier 3B	MOS	8	57025501	57026541	-1	v-mos Moloney murine sarcoma viral oncogene homolog [Source:HGNC Symbol;Acc:7199]	0	Y	N	N
OR4D9	ENSG00000172742	Tier 3B	OR4D9	11	59282386	59283330	1	olfactory receptor, family 4, subfamily D, member 9 [Source:HGNC Symbol;Acc:15178]	0	Y	N	N
COL6A5	ENSG00000172752	Tier 3B	COL6A5	3	130064359	130203688	1	collagen, type VI, alpha 5 [Source:HGNC Symbol;Acc:26674]	1	N	Y	N
CES4A	ENSG00000172824	Tier 3B	CES4A	16	67022492	67043661	1	carboxylesterase 4A [Source:HGNC Symbol;Acc:26741]	0	Y	N	N
CES3	ENSG00000172828	Tier 3B	CES3	16	66995140	67009051	1	carboxylesterase 3 [Source:HGNC Symbol;Acc:1865]	0	Y	N	N
MRGPRF	ENSG00000172935	Tier 3B	MRGPRF	11	68771863	68780877	-1	MAS-related GPR, member F [Source:HGNC Symbol;Acc:24828]	0	Y	N	N
MRGPRD	ENSG00000172938	Tier 3B	MRGPRD	11	68747490	68748455	-1	MAS-related GPR, member D [Source:HGNC Symbol;Acc:29626]	0	Y	Y	N
RXFP4	ENSG00000173080	Tier 3B	RXFP4	1	155911480	155912625	1	relaxin/insulin-like family peptide receptor 4 [Source:HGNC Symbol;Acc:14666]	3	Y	Y	N
LRRN3	ENSG00000173114	Tier 3B	LRRN3	7	110731062	110765510	1	leucine rich repeat neuronal 3 [Source:HGNC Symbol;Acc:17200]	1	Y	N	N
GPR151	ENSG00000173250	Tier 3B	GPR151	5	145892666	145895753	-1	G protein-coupled receptor 151 [Source:HGNC Symbol;Acc:23624]	0	Y	N	N
MMRN2	ENSG00000173269	Tier 3B	MMRN2	10	88695297	88729238	-1	multimerin 2 [Source:HGNC Symbol;Acc:19888]	0	N	Y	N
GPR148	ENSG00000173302	Tier 3B	GPR148	2	131486643	131487909	1	G protein-coupled receptor 148 [Source:HGNC Symbol;Acc:23623]	0	Y	N	N
KCNK7	ENSG00000173338	Tier 3B	KCNK7	11	65360326	65363467	-1	potassium channel, subfamily K, member 7 [Source:HGNC Symbol;Acc:6282]	0	Y	N	N
C1QB	ENSG00000173369	Tier 3B	C1QB	1	22979255	22988031	1	complement component 1, q subcomponent, B chain [Source:HGNC Symbol;Acc:1242]	0	N	Y	N
C1QA	ENSG00000173372	Tier 3B	C1QA	1	22962999	22966101	1	complement component 1, q subcomponent, A chain [Source:HGNC Symbol;Acc:1241]	0	N	Y	N
NDNF	ENSG00000173376	Tier 3B	NDNF	4	121956768	121994176	-1	neuron-derived neurotrophic factor [Source:HGNC Symbol;Acc:26256]	0	N	Y	N
OLR1	ENSG00000173391	Tier 3B	OLR1	12	10310902	10324737	-1	oxidized low density lipoprotein (lectin-like) receptor 1 [Source:HGNC Symbol;Acc:8133]	0	N	Y	N
GLIPR1L1	ENSG00000173401	Tier 3B	GLIPR1L1	12	75728419	75764340	1	GLI pathogenesis-related 1 like 1 [Source:HGNC Symbol;Acc:28392]	0	N	Y	N
DAG1	ENSG00000173402	Tier 3B	DAG1	3	49506146	49573048	1	dystroglycan 1 (dystrophin-associated glycoprotein 1) [Source:HGNC Symbol;Acc:2666]	11	N	Y	N
RNASE8	ENSG00000173431	Tier 3B	RNASE8	14	21525981	21526614	1	ribonuclease, RNase A family, 8 [Source:HGNC Symbol;Acc:19277]	0	N	Y	N
AGR3	ENSG00000173467	Tier 3B	AGR3	7	16899029	16921611	-1	anterior gradient 3 [Source:HGNC Symbol;Acc:24167]	0	N	Y	N
PEAK1	ENSG00000173517	Tier 3B	PEAK1	15	77400471	77712486	-1	pseudopodium-enriched atypical kinase 1 [Source:HGNC Symbol;Acc:29431]	3	Y	N	N
TNFRSF10D	ENSG00000173530	Tier 3B	TNFRSF10D	8	22993101	23021543	-1	tumor necrosis factor receptor superfamily, member 10d, decoy with truncated death domain [Source:HGNC Symbol;Acc:11907]	0	N	Y	N
TNFRSF10C	ENSG00000173535	Tier 3B	TNFRSF10C	8	22941868	22974950	1	tumor necrosis factor receptor superfamily, member 10c, decoy without an intracellular domain [Source:HGNC Symbol;Acc:11906]	0	N	Y	N
CSPG4	ENSG00000173546	Tier 3B	CSPG4	15	75966663	76005189	-1	chondroitin sulfate proteoglycan 4 [Source:HGNC Symbol;Acc:2466]	0	N	Y	N
XCR1	ENSG00000173578	Tier 3B	XCR1	3	46058516	46069234	-1	chemokine (C motif) receptor 1 [Source:HGNC Symbol;Acc:1625]	1	Y	Y	N
GPRC6A	ENSG00000173612	Tier 3B	GPRC6A	6	117113248	117150200	-1	G protein-coupled receptor, family C, group 6, member A [Source:HGNC Symbol;Acc:18510]	1	Y	N	N
TAS1R1	ENSG00000173662	Tier 3B	TAS1R1	1	6615241	6639817	1	taste receptor, type 1, member 1 [Source:HGNC Symbol;Acc:14448]	0	Y	N	N
MUC13	ENSG00000173702	Tier 3B	MUC13	3	124624289	124672663	-1	mucin 13, cell surface associated [Source:HGNC Symbol;Acc:7511]	0	N	Y	N
WFIKKN2	ENSG00000173714	Tier 3B	WFIKKN2	17	48912011	48919709	1	WAP, follistatin/kazal, immunoglobulin, kunitz and netrin domain containing 2 [Source:HGNC Symbol;Acc:30916]	0	N	Y	N
CD7	ENSG00000173762	Tier 3B	CD7	17	80272744	80275478	-1	CD7 molecule [Source:HGNC Symbol;Acc:1695]	0	N	Y	N
CNP	ENSG00000173786	Tier 3B	CNP	17	40118759	40129749	1	2',3'-cyclic nucleotide 3' phosphodiesterase [Source:HGNC Symbol;Acc:2158]	0	N	Y	N
GPR160	ENSG00000173890	Tier 3B	GPR160	3	169755717	169803191	1	G protein-coupled receptor 160 [Source:HGNC Symbol;Acc:23693]	0	Y	N	N
KLHL15	ENSG00000174010	Tier 3B	KLHL15	X	24001837	24045303	-1	kelch-like family member 15 [Source:HGNC Symbol;Acc:29347]	0	Y	N	N
TLR10	ENSG00000174123	Tier 3B	TLR10	4	38773860	38784611	-1	toll-like receptor 10 [Source:HGNC Symbol;Acc:15634]	4	Y	Y	N
TLR1	ENSG00000174125	Tier 3B	TLR1	4	38792298	38858438	-1	toll-like receptor 1 [Source:HGNC Symbol;Acc:11847]	4	N	Y	N
TLR6	ENSG00000174130	Tier 3B	TLR6	4	38825336	38858438	-1	toll-like receptor 6 [Source:HGNC Symbol;Acc:16711]	4	N	Y	N
SLC6A19	ENSG00000174358	Tier 3B	SLC6A19	5	1201710	1225232	1	solute carrier family 6 (neutral amino acid transporter), member 19 [Source:HGNC Symbol;Acc:27960]	0	Y	N	N
ATP2A2	ENSG00000174437	Tier 3B	ATP2A2	12	110718561	110788898	1	ATPase, Ca++ transporting, cardiac muscle, slow twitch 2 [Source:HGNC Symbol;Acc:812]	2	Y	N	N
LINGO2	ENSG00000174482	Tier 3B	LINGO2	9	27948076	28670283	-1	leucine rich repeat and Ig domain containing 2 [Source:HGNC Symbol;Acc:21207]	3	Y	N	N
IL20RB	ENSG00000174564	Tier 3B	IL20RB	3	136665072	136729927	1	interleukin 20 receptor beta [Source:HGNC Symbol;Acc:6004]	3	N	Y	N
LEP	ENSG00000174697	Tier 3B	LEP	7	127881337	127897681	1	leptin [Source:HGNC Symbol;Acc:6553]	1	N	Y	N
FGFBP3	ENSG00000174721	Tier 3B	FGFBP3	10	93666346	93669240	-1	fibroblast growth factor binding protein 3 [Source:HGNC Symbol;Acc:23428]	0	N	Y	N
FZD4	ENSG00000174804	Tier 3B	FZD4	11	86656721	86666433	-1	frizzled family receptor 4 [Source:HGNC Symbol;Acc:4042]	0	N	Y	N
BTC	ENSG00000174808	Tier 3B	BTC	4	75669969	75719896	-1	betacellulin [Source:HGNC Symbol;Acc:1121]	0	N	Y	N
P2RY14	ENSG00000174944	Tier 3B	P2RY14	3	150929905	150996255	-1	purinergic receptor P2Y, G-protein coupled, 14 [Source:HGNC Symbol;Acc:16442]	0	Y	Y	N
GPR171	ENSG00000174946	Tier 3B	GPR171	3	150915619	150920988	-1	G protein-coupled receptor 171 [Source:HGNC Symbol;Acc:30057]	0	Y	Y	N
GPR149	ENSG00000174948	Tier 3B	GPR149	3	154055461	154147504	-1	G protein-coupled receptor 149 [Source:HGNC Symbol;Acc:23627]	0	Y	N	N
CD164L2	ENSG00000174950	Tier 3B	CD164L2	1	27705666	27709870	-1	CD164 sialomucin-like 2 [Source:HGNC Symbol;Acc:32043]	0	N	Y	N
ZG16	ENSG00000174992	Tier 3B	ZG16	16	29789561	29793096	1	zymogen granule protein 16 [Source:HGNC Symbol;Acc:30961]	0	N	Y	N
PDIK1L	ENSG00000175087	Tier 3B	PDIK1L	1	26437664	26452034	1	PDLIM1 interacting kinase 1 like [Source:HGNC Symbol;Acc:18981]	0	Y	N	N
CATSPER1	ENSG00000175294	Tier 3B	CATSPER1	11	65784223	65793988	-1	cation channel, sperm associated 1 [Source:HGNC Symbol;Acc:17116]	1	Y	N	N
CST6	ENSG00000175315	Tier 3B	CST6	11	65779312	65780976	1	cystatin E/M [Source:HGNC Symbol;Acc:2478]	0	N	Y	N
TMEM9B	ENSG00000175348	Tier 3B	TMEM9B	11	8968841	8986558	-1	TMEM9 domain family, member B [Source:HGNC Symbol;Acc:1168]	0	N	Y	N
OR10P1	ENSG00000175398	Tier 3B	OR10P1	12	56030644	56031638	1	olfactory receptor, family 10, subfamily P, member 1 [Source:HGNC Symbol;Acc:15378]	0	Y	N	N
DPP10	ENSG00000175497	Tier 3B	DPP10	2	115199876	116603328	1	dipeptidyl-peptidase 10 (non-functional) [Source:HGNC Symbol;Acc:20823]	0	Y	N	N
CLCF1	ENSG00000175505	Tier 3B	CLCF1	11	67131639	67141648	-1	cardiotrophin-like cytokine factor 1 [Source:HGNC Symbol;Acc:17412]	0	N	Y	N
GPR152	ENSG00000175514	Tier 3B	GPR152	11	67218772	67220200	-1	G protein-coupled receptor 152 [Source:HGNC Symbol;Acc:23622]	0	Y	N	N
NR2F1	ENSG00000175745	Tier 3B	NR2F1	5	92919043	92930321	1	nuclear receptor subfamily 2, group F, member 1 [Source:HGNC Symbol;Acc:7975]	1	Y	N	N
SFN	ENSG00000175793	Tier 3B	SFN	1	27189633	27190947	1	stratifin [Source:HGNC Symbol;Acc:10773]	3	N	Y	N
TSPEAR	ENSG00000175894	Tier 3B	TSPEAR	21	45917775	46131495	-1	thrombospondin-type laminin G domain and EAR repeats [Source:HGNC Symbol;Acc:1268]	0	N	Y	N
A2M	ENSG00000175899	Tier 3B	A2M	12	9220260	9268825	-1	alpha-2-macroglobulin [Source:HGNC Symbol;Acc:7]	0	N	Y	N
LRRN1	ENSG00000175928	Tier 3B	LRRN1	3	3841121	3889387	1	leucine rich repeat neuronal 1 [Source:HGNC Symbol;Acc:20980]	0	N	Y	N
KLHL38	ENSG00000175946	Tier 3B	KLHL38	8	124657767	124665190	-1	kelch-like family member 38 [Source:HGNC Symbol;Acc:34435]	0	Y	N	N
OR4K17	ENSG00000176230	Tier 3B	OR4K17	14	20585566	20586597	1	olfactory receptor, family 4, subfamily K, member 17 [Source:HGNC Symbol;Acc:15355]	0	Y	N	N
OR4K5	ENSG00000176281	Tier 3B	OR4K5	14	20388741	20389818	1	olfactory receptor, family 4, subfamily K, member 5 [Source:HGNC Symbol;Acc:14745]	0	Y	N	N
TAC4	ENSG00000176358	Tier 3B	TAC4	17	47915671	47925379	-1	tachykinin 4 (hemokinin) [Source:HGNC Symbol;Acc:16641]	0	N	Y	N
KBTBD11	ENSG00000176595	Tier 3B	KBTBD11	8	1922044	1955102	1	kelch repeat and BTB (POZ) domain containing 11 [Source:HGNC Symbol;Acc:29104]	0	Y	N	N
OR4F17	ENSG00000176695	Tier 3B	OR4F17	19	107471	111696	1	olfactory receptor, family 4, subfamily F, member 17 [Source:HGNC Symbol;Acc:15381]	0	Y	N	N
DEFB104A	ENSG00000176782	Tier 3B	DEFB104A	8	7693993	7698764	1	defensin, beta 104A [Source:HGNC Symbol;Acc:18115]	0	N	Y	N
DEFB103A	ENSG00000176797	Tier 3B	DEFB103A	8	7738726	7740186	1	defensin, beta 103A [Source:HGNC Symbol;Acc:15967]	0	N	Y	N
FIBIN	ENSG00000176971	Tier 3B	FIBIN	11	27015628	27018630	1	fin bud initiation factor homolog (zebrafish) [Source:HGNC Symbol;Acc:33747]	0	N	Y	N
DEFB104B	ENSG00000177023	Tier 3B	DEFB104B	8	7327830	7332604	-1	defensin, beta 104B [Source:HGNC Symbol;Acc:26165]	0	N	Y	N
DEAF1	ENSG00000177030	Tier 3B	DEAF1	11	644233	706715	-1	DEAF1 transcription factor [Source:HGNC Symbol;Acc:14677]	0	N	Y	N
IFNW1	ENSG00000177047	Tier 3B	IFNW1	9	21140631	21142144	-1	interferon, omega 1 [Source:HGNC Symbol;Acc:5448]	0	N	Y	N
DEFB103B	ENSG00000177243	Tier 3B	DEFB103B	8	7286410	7287870	-1	defensin, beta 103B [Source:HGNC Symbol;Acc:31702]	0	N	Y	N
KCNA2	ENSG00000177301	Tier 3B	KCNA2	1	111136202	111174096	-1	potassium voltage-gated channel, shaker-related subfamily, member 2 [Source:HGNC Symbol;Acc:6220]	0	Y	N	N
GPR4	ENSG00000177464	Tier 3B	GPR4	19	46093022	46105466	-1	G protein-coupled receptor 4 [Source:HGNC Symbol;Acc:4497]	0	Y	Y	N
OR2B11	ENSG00000177535	Tier 3B	OR2B11	1	247614255	247615308	-1	olfactory receptor, family 2, subfamily B, member 11 [Source:HGNC Symbol;Acc:31249]	0	Y	N	N
CD163	ENSG00000177575	Tier 3B	CD163	12	7623409	7656489	-1	CD163 molecule [Source:HGNC Symbol;Acc:1631]	0	N	Y	N
CD163L1	ENSG00000177675	Tier 3B	CD163L1	12	7499281	7632493	-1	CD163 molecule-like 1 [Source:HGNC Symbol;Acc:30375]	0	N	Y	N
DEFB114	ENSG00000177684	Tier 3B	DEFB114	6	49927962	49931818	-1	defensin, beta 114 [Source:HGNC Symbol;Acc:18095]	0	N	Y	N
OR4F4	ENSG00000177693	Tier 3B	OR4F4	15	102462245	102463298	-1	olfactory receptor, family 4, subfamily F, member 4 [Source:HGNC Symbol;Acc:8301]	0	Y	N	N
FAM20C	ENSG00000177706	Tier 3B	FAM20C	7	192969	300711	1	family with sequence similarity 20, member C [Source:HGNC Symbol;Acc:22140]	0	N	Y	N
PVRL3	ENSG00000177707	Tier 3B	PVRL3	3	110788918	110994410	1	poliovirus receptor-related 3 [Source:HGNC Symbol;Acc:17664]	0	N	Y	N
GPR150	ENSG00000178015	Tier 3B	GPR150	5	94955782	94957846	1	G protein-coupled receptor 150 [Source:HGNC Symbol;Acc:23628]	0	Y	Y	N
TSSK6	ENSG00000178093	Tier 3B	TSSK6	19	19623227	19626838	-1	testis-specific serine kinase 6 [Source:HGNC Symbol;Acc:30410]	19	Y	N	N
SPINK6	ENSG00000178172	Tier 3B	SPINK6	5	147582357	147594700	1	serine peptidase inhibitor, Kazal type 6 [Source:HGNC Symbol;Acc:29486]	0	N	Y	N
VN1R1	ENSG00000178201	Tier 3B	VN1R1	19	57966542	57967854	-1	vomeronasal 1 receptor 1 [Source:HGNC Symbol;Acc:13548]	0	Y	N	N
SPAG11A	ENSG00000178287	Tier 3B	SPAG11A	8	7705398	7726389	1	sperm associated antigen 11A [Source:HGNC Symbol;Acc:33342]	0	N	Y	N
KCNG2	ENSG00000178342	Tier 3B	KCNG2	18	77623668	77660184	1	potassium voltage-gated channel, subfamily G, member 2 [Source:HGNC Symbol;Acc:6249]	1	Y	N	N
TUBAL3	ENSG00000178462	Tier 3B	TUBAL3	10	5435061	5446793	-1	tubulin, alpha-like 3 [Source:HGNC Symbol;Acc:23534]	0	Y	Y	N
UCN3	ENSG00000178473	Tier 3B	UCN3	10	5406972	5416169	1	urocortin 3 [Source:HGNC Symbol;Acc:17781]	0	N	Y	N
AMBN	ENSG00000178522	Tier 3B	AMBN	4	71457973	71473005	1	ameloblastin (enamel matrix protein) [Source:HGNC Symbol;Acc:452]	0	N	Y	N
OTOS	ENSG00000178602	Tier 3B	OTOS	2	241078446	241083979	-1	otospiralin [Source:HGNC Symbol;Acc:22644]	0	N	Y	N
THBD	ENSG00000178726	Tier 3B	THBD	20	23026270	23030378	-1	thrombomodulin [Source:HGNC Symbol;Acc:11784]	0	N	Y	N
GP5	ENSG00000178732	Tier 3B	GP5	3	194115550	194119995	-1	glycoprotein V (platelet) [Source:HGNC Symbol;Acc:4443]	0	N	Y	N
CPN2	ENSG00000178772	Tier 3B	CPN2	3	194060494	194072057	-1	carboxypeptidase N, polypeptide 2 [Source:HGNC Symbol;Acc:2313]	0	Y	Y	N
CD300LB	ENSG00000178789	Tier 3B	CD300LB	17	72517313	72527613	-1	CD300 molecule-like family member b [Source:HGNC Symbol;Acc:30811]	0	N	Y	N
LGALS7B	ENSG00000178934	Tier 3B	LGALS7B	19	39279851	39282389	1	lectin, galactoside-binding, soluble, 7B [Source:HGNC Symbol;Acc:34447]	0	N	Y	N
ALOXE3	ENSG00000179148	Tier 3B	ALOXE3	17	7999218	8022365	-1	arachidonate lipoxygenase 3 [Source:HGNC Symbol;Acc:13743]	0	Y	N	N
DAND5	ENSG00000179284	Tier 3B	DAND5	19	13075973	13085567	1	DAN domain family member 5, BMP antagonist [Source:HGNC Symbol;Acc:26780]	0	N	Y	N
VWA1	ENSG00000179403	Tier 3B	VWA1	1	1370241	1378262	1	von Willebrand factor A domain containing 1 [Source:HGNC Symbol;Acc:30910]	0	N	Y	N
FJX1	ENSG00000179431	Tier 3B	FJX1	11	35639735	35642419	1	four jointed box 1 (Drosophila) [Source:HGNC Symbol;Acc:17166]	0	N	Y	N
KLHL28	ENSG00000179454	Tier 3B	KLHL28	14	45393522	45511525	-1	kelch-like family member 28 [Source:HGNC Symbol;Acc:19741]	0	Y	N	N
ALOX12B	ENSG00000179477	Tier 3B	ALOX12B	17	7975954	7991021	-1	arachidonate 12-lipoxygenase, 12R type [Source:HGNC Symbol;Acc:430]	0	Y	N	N
SLITRK4	ENSG00000179542	Tier 3B	SLITRK4	X	142710596	142723596	-1	SLIT and NTRK-like family, member 4 [Source:HGNC Symbol;Acc:23502]	0	Y	N	N
ALOX15B	ENSG00000179593	Tier 3B	ALOX15B	17	7942335	7952452	1	arachidonate 15-lipoxygenase, type B [Source:HGNC Symbol;Acc:434]	0	Y	N	N
CDH5	ENSG00000179776	Tier 3B	CDH5	16	66400533	66438686	1	cadherin 5, type 2 (vascular endothelium) [Source:HGNC Symbol;Acc:1764]	0	N	Y	N
MRGPRX4	ENSG00000179817	Tier 3B	MRGPRX4	11	18194384	18195827	1	MAS-related GPR, member X4 [Source:HGNC Symbol;Acc:17617]	0	Y	Y	N
MRGPRX3	ENSG00000179826	Tier 3B	MRGPRX3	11	18142502	18160027	1	MAS-related GPR, member X3 [Source:HGNC Symbol;Acc:17980]	0	Y	Y	N
ABCA13	ENSG00000179869	Tier 3B	ABCA13	7	48211055	48687092	1	ATP-binding cassette, sub-family A (ABC1), member 13 [Source:HGNC Symbol;Acc:14638]	0	Y	N	N
GPR139	ENSG00000180269	Tier 3B	GPR139	16	20042807	20085239	-1	G protein-coupled receptor 139 [Source:HGNC Symbol;Acc:19995]	4	Y	N	N
OR10K2	ENSG00000180708	Tier 3B	OR10K2	1	158389718	158390656	-1	olfactory receptor, family 10, subfamily K, member 2 [Source:HGNC Symbol;Acc:14826]	0	Y	N	N
SHISA2	ENSG00000180730	Tier 3B	SHISA2	13	26618735	26625169	-1	shisa family member 2 [Source:HGNC Symbol;Acc:20366]	0	N	Y	N
OR51E1	ENSG00000180785	Tier 3B	OR51E1	11	4664650	4676718	1	olfactory receptor, family 51, subfamily E, member 1 [Source:HGNC Symbol;Acc:15194]	0	Y	N	N
DEFB112	ENSG00000180872	Tier 3B	DEFB112	6	50011288	50016364	-1	defensin, beta 112 [Source:HGNC Symbol;Acc:18093]	0	N	Y	N
GPR62	ENSG00000180929	Tier 3B	GPR62	3	51989330	51991509	1	G protein-coupled receptor 62 [Source:HGNC Symbol;Acc:13301]	0	Y	N	N
HEPHL1	ENSG00000181333	Tier 3B	HEPHL1	11	93754527	93846917	1	hephaestin-like 1 [Source:HGNC Symbol;Acc:30477]	0	N	Y	N
CCL13	ENSG00000181374	Tier 3B	CCL13	17	32683471	32685629	1	chemokine (C-C motif) ligand 13 [Source:HGNC Symbol;Acc:10611]	0	N	Y	N
FDCSP	ENSG00000181617	Tier 3B	FDCSP	4	71091788	71100969	1	follicular dendritic cell secreted protein [Source:HGNC Symbol;Acc:19215]	0	N	Y	N
GPR135	ENSG00000181619	Tier 3B	GPR135	14	59895740	59932060	-1	G protein-coupled receptor 135 [Source:HGNC Symbol;Acc:19991]	0	Y	Y	N
P2RY13	ENSG00000181631	Tier 3B	P2RY13	3	151044100	151047336	-1	purinergic receptor P2Y, G-protein coupled, 13 [Source:HGNC Symbol;Acc:4537]	0	Y	N	N
GPR88	ENSG00000181656	Tier 3B	GPR88	1	101003693	101007574	1	G protein-coupled receptor 88 [Source:HGNC Symbol;Acc:4539]	0	Y	N	N
OR8H3	ENSG00000181761	Tier 3B	OR8H3	11	55889849	55890787	1	olfactory receptor, family 8, subfamily H, member 3 [Source:HGNC Symbol;Acc:15309]	0	Y	N	N
GPR3	ENSG00000181773	Tier 3B	GPR3	1	27719148	27722318	1	G protein-coupled receptor 3 [Source:HGNC Symbol;Acc:4484]	0	Y	Y	N
OR5AS1	ENSG00000181785	Tier 3B	OR5AS1	11	55797895	55798869	1	olfactory receptor, family 5, subfamily AS, member 1 [Source:HGNC Symbol;Acc:15261]	0	Y	N	N
OR4C16	ENSG00000181935	Tier 3B	OR4C16	11	55339604	55340536	1	olfactory receptor, family 4, subfamily C, member 16 (gene/pseudogene) [Source:HGNC Symbol;Acc:15172]	0	Y	N	N
OR4A16	ENSG00000181961	Tier 3B	OR4A16	11	55110627	55111707	1	olfactory receptor, family 4, subfamily A, member 16 [Source:HGNC Symbol;Acc:15153]	0	Y	N	N
ENPP7	ENSG00000182156	Tier 3B	ENPP7	17	77704681	77716021	1	ectonucleotide pyrophosphatase/phosphodiesterase 7 [Source:HGNC Symbol;Acc:23764]	0	N	Y	N
P2RY8	ENSG00000182162	Tier 3B	P2RY8	X	1581465	1656000	-1	purinergic receptor P2Y, G-protein coupled, 8 [Source:HGNC Symbol;Acc:15524]	0	Y	Y	N
MRGPRG	ENSG00000182170	Tier 3B	MRGPRG	11	3239174	3240043	-1	MAS-related GPR, member G [Source:HGNC Symbol;Acc:24829]	0	Y	N	N
HIST2H4B	ENSG00000182217	Tier 3B	HIST2H4B	1	149825607	149832714	-1	histone cluster 2, H4b [Source:HGNC Symbol;Acc:29607]	0	N	Y	N
ATP6AP2	ENSG00000182220	Tier 3B	ATP6AP2	X	40440146	40465889	1	ATPase, H+ transporting, lysosomal accessory protein 2 [Source:HGNC Symbol;Acc:18305]	0	N	Y	N
KCNA4	ENSG00000182255	Tier 3B	KCNA4	11	30031288	30038570	-1	potassium voltage-gated channel, shaker-related subfamily, member 4 [Source:HGNC Symbol;Acc:6222]	0	Y	N	N
KCNJ14	ENSG00000182324	Tier 3B	KCNJ14	19	48958766	48969367	1	potassium inwardly-rectifying channel, subfamily J, member 14 [Source:HGNC Symbol;Acc:6260]	0	Y	Y	N
CACNB4	ENSG00000182389	Tier 3B	CACNB4	2	152689290	152955593	-1	calcium channel, voltage-dependent, beta 4 subunit [Source:HGNC Symbol;Acc:1404]	2	Y	N	N
OTOL1	ENSG00000182447	Tier 3B	OTOL1	3	161214596	161221730	1	otolin 1 [Source:HGNC Symbol;Acc:34071]	0	N	Y	N
KCNK4	ENSG00000182450	Tier 3B	KCNK4	11	64058774	64067503	1	potassium channel, subfamily K, member 4 [Source:HGNC Symbol;Acc:6279]	5	Y	N	N
BGN	ENSG00000182492	Tier 3B	BGN	X	152760397	152775012	1	biglycan [Source:HGNC Symbol;Acc:1044]	0	N	Y	N
HIST1H3I	ENSG00000182572	Tier 3B	HIST1H3I	6	27839623	27840099	-1	histone cluster 1, H3i [Source:HGNC Symbol;Acc:4771]	7	N	Y	N
NXPH3	ENSG00000182575	Tier 3B	NXPH3	17	47653220	47661189	1	neurexophilin 3 [Source:HGNC Symbol;Acc:8077]	0	N	Y	N
OR2V2	ENSG00000182613	Tier 3B	OR2V2	5	180581943	180582890	1	olfactory receptor, family 2, subfamily V, member 2 [Source:HGNC Symbol;Acc:15341]	0	Y	N	N
RXFP3	ENSG00000182631	Tier 3B	RXFP3	5	33936491	33939023	1	relaxin/insulin-like family peptide receptor 3 [Source:HGNC Symbol;Acc:24883]	0	Y	Y	N
GALR2	ENSG00000182687	Tier 3B	GALR2	17	74070875	74073622	1	galanin receptor 2 [Source:HGNC Symbol;Acc:4133]	0	Y	Y	N
RESP18	ENSG00000182698	Tier 3B	RESP18	2	220192131	220197899	-1	regulated endocrine-specific protein 18 [Source:HGNC Symbol;Acc:33762]	0	N	Y	N
IGIP	ENSG00000182700	Tier 3B	IGIP	5	139505521	139508391	1	IgA-inducing protein [Source:HGNC Symbol;Acc:33847]	0	N	Y	N
ANXA2	ENSG00000182718	Tier 3B	ANXA2	15	60639333	60695082	-1	annexin A2 [Source:HGNC Symbol;Acc:537]	0	N	Y	N
GRID1	ENSG00000182771	Tier 3B	GRID1	10	87359312	88126250	-1	glutamate receptor, ionotropic, delta 1 [Source:HGNC Symbol;Acc:4575]	0	Y	N	N
OR2T29	ENSG00000182783	Tier 3B	OR2T29	1	248721784	248722797	-1	olfactory receptor, family 2, subfamily T, member 29 [Source:HGNC Symbol;Acc:31253]	0	Y	N	N
GPIHBP1	ENSG00000182851	Tier 3B	GPIHBP1	8	144295068	144299044	1	glycosylphosphatidylinositol anchored high density lipoprotein binding protein 1 [Source:HGNC Symbol;Acc:24945]	0	N	Y	N
GPR97	ENSG00000182885	Tier 3B	GPR97	16	57702099	57723975	1	G protein-coupled receptor 97 [Source:HGNC Symbol;Acc:13728]	0	N	Y	N
GGTLC3	ENSG00000183038	Tier 3B	GGTLC3	22	20366206	20368028	-1	gamma-glutamyltransferase light chain 3 [Source:HGNC Symbol;Acc:33426]	0	N	Y	N
GAS6	ENSG00000183087	Tier 3B	GAS6	13	114523522	114567046	-1	growth arrest-specific 6 [Source:HGNC Symbol;Acc:4168]	0	N	Y	N
FREM3	ENSG00000183090	Tier 3B	FREM3	4	144498455	144621828	-1	FRAS1 related extracellular matrix 3 [Source:HGNC Symbol;Acc:25172]	0	N	Y	N
GPR19	ENSG00000183150	Tier 3B	GPR19	12	12813825	12849141	-1	G protein-coupled receptor 19 [Source:HGNC Symbol;Acc:4473]	2	Y	Y	N
GABRR3	ENSG00000183185	Tier 3B	GABRR3	3	97705517	97754148	-1	gamma-aminobutyric acid (GABA) A receptor, rho 3 [Source:HGNC Symbol;Acc:17969]	0	Y	N	N
PLGLB1	ENSG00000183281	Tier 3B	PLGLB1	2	87229682	87248975	-1	plasminogen-like B1 [Source:HGNC Symbol;Acc:9072]	0	N	Y	N
OR2T34	ENSG00000183310	Tier 3B	OR2T34	1	248737022	248738080	-1	olfactory receptor, family 2, subfamily T, member 34 [Source:HGNC Symbol;Acc:31256]	0	Y	N	N
PMCH	ENSG00000183395	Tier 3B	PMCH	12	102590237	102591623	-1	pro-melanin-concentrating hormone [Source:HGNC Symbol;Acc:9109]	3	N	Y	N
GPR132	ENSG00000183484	Tier 3B	GPR132	14	105515728	105531782	-1	G protein-coupled receptor 132 [Source:HGNC Symbol;Acc:17482]	0	Y	Y	N
UTP11L	ENSG00000183520	Tier 3B	UTP11L	1	38474930	38490496	1	UTP11-like, U3 small nucleolar ribonucleoprotein, (yeast) [Source:HGNC Symbol;Acc:24329]	0	N	Y	N
HIST2H3D	ENSG00000183598	Tier 3B	HIST2H3D	1	149784826	149785236	-1	histone cluster 2, H3d [Source:HGNC Symbol;Acc:25311]	0	N	Y	N
DGCR6	ENSG00000183628	Tier 3B	DGCR6	22	18893541	18901751	1	DiGeorge syndrome critical region gene 6 [Source:HGNC Symbol;Acc:2846]	0	N	Y	N
KLHL25	ENSG00000183655	Tier 3B	KLHL25	15	86302554	86338261	-1	kelch-like family member 25 [Source:HGNC Symbol;Acc:25732]	0	Y	N	N
FAM19A1	ENSG00000183662	Tier 3B	FAM19A1	3	68053359	68594776	1	family with sequence similarity 19 (chemokine (C-C motif)-like), member A1 [Source:HGNC Symbol;Acc:21587]	0	N	Y	N
GPR1	ENSG00000183671	Tier 3B	GPR1	2	207040040	207082771	-1	G protein-coupled receptor 1 [Source:HGNC Symbol;Acc:4463]	0	Y	Y	N
MRGPRX2	ENSG00000183695	Tier 3B	MRGPRX2	11	19076002	19082228	-1	MAS-related GPR, member X2 [Source:HGNC Symbol;Acc:17983]	0	Y	Y	N
	ENSG00000183748	Tier 3B		10	17851362	17953178	1	cDNA FLJ56855, highly similar to Macrophage mannose receptor 1 [Source:UniProtKB/TrEMBL;Acc:B4DLK9]	0	N	Y	N
TUBA8	ENSG00000183785	Tier 3B	TUBA8	22	18593097	18629321	1	tubulin, alpha 8 [Source:HGNC Symbol;Acc:12410]	0	Y	Y	N
EMILIN3	ENSG00000183798	Tier 3B	EMILIN3	20	39988606	39995467	-1	elastin microfibril interfacer 3 [Source:HGNC Symbol;Acc:16123]	0	N	Y	N
OLFML1	ENSG00000183801	Tier 3B	OLFML1	11	7506619	7532608	1	olfactomedin-like 1 [Source:HGNC Symbol;Acc:24473]	0	N	Y	N
GPR39	ENSG00000183840	Tier 3B	GPR39	2	133174147	133404132	1	G protein-coupled receptor 39 [Source:HGNC Symbol;Acc:4496]	2	Y	Y	N
CNGA2	ENSG00000183862	Tier 3B	CNGA2	X	150906923	150913776	1	cyclic nucleotide gated channel alpha 2 [Source:HGNC Symbol;Acc:2149]	0	Y	N	N
ARSI	ENSG00000183876	Tier 3B	ARSI	5	149675906	149718870	-1	arylsulfatase family, member I [Source:HGNC Symbol;Acc:32521]	0	N	Y	N
LRRC55	ENSG00000183908	Tier 3B	LRRC55	11	56949221	56959191	1	leucine rich repeat containing 55 [Source:HGNC Symbol;Acc:32324]	0	Y	Y	N
SDR42E2	ENSG00000183921	Tier 3B	SDR42E2	16	22177618	22203075	1	short chain dehydrogenase/reductase family 42E, member 2 [Source:HGNC Symbol;Acc:35414]	0	Y	N	N
HIST2H4A	ENSG00000183941	Tier 3B	HIST2H4A	1	149804221	149811339	1	histone cluster 2, H4a [Source:HGNC Symbol;Acc:4794]	0	N	Y	N
KCNH8	ENSG00000183960	Tier 3B	KCNH8	3	19189946	19577138	1	potassium voltage-gated channel, subfamily H (eag-related), member 8 [Source:HGNC Symbol;Acc:18864]	0	Y	N	N
NPB	ENSG00000183979	Tier 3B	NPB	17	79858621	79860781	1	neuropeptide B [Source:HGNC Symbol;Acc:30099]	0	N	Y	N
TMPRSS2	ENSG00000184012	Tier 3B	TMPRSS2	21	42836478	42903043	-1	transmembrane protease, serine 2 [Source:HGNC Symbol;Acc:11876]	1	N	Y	N
OR2T10	ENSG00000184022	Tier 3B	OR2T10	1	248756052	248757100	-1	olfactory receptor, family 2, subfamily T, member 10 [Source:HGNC Symbol;Acc:19573]	0	Y	N	N
CNTN2	ENSG00000184144	Tier 3B	CNTN2	1	205012325	205047627	1	contactin 2 (axonal) [Source:HGNC Symbol;Acc:2172]	3	N	Y	N
LRTOMT	ENSG00000184154	Tier 3B	LRTOMT	11	71791382	71821828	1	leucine rich transmembrane and O-methyltransferase domain containing [Source:HGNC Symbol;Acc:25033]	0	Y	N	N
OR1D2	ENSG00000184166	Tier 3B	OR1D2	17	2995352	2996290	-1	olfactory receptor, family 1, subfamily D, member 2 [Source:HGNC Symbol;Acc:8183]	0	Y	N	N
GPR173	ENSG00000184194	Tier 3B	GPR173	X	53078273	53109797	1	G protein-coupled receptor 173 [Source:HGNC Symbol;Acc:18186]	0	Y	Y	N
KCNK12	ENSG00000184261	Tier 3B	KCNK12	2	47743720	47798078	-1	potassium channel, subfamily K, member 12 [Source:HGNC Symbol;Acc:6274]	0	Y	N	N
DEFB108B	ENSG00000184276	Tier 3B	DEFB108B	11	71544246	71548756	1	defensin, beta 108B [Source:HGNC Symbol;Acc:29966]	0	N	Y	N
GDF3	ENSG00000184344	Tier 3B	GDF3	12	7842378	7848372	-1	growth differentiation factor 3 [Source:HGNC Symbol;Acc:4218]	0	N	Y	N
MRGPRE	ENSG00000184350	Tier 3B	MRGPRE	11	3248928	3253616	-1	MAS-related GPR, member E [Source:HGNC Symbol;Acc:30694]	0	Y	N	N
CCR10	ENSG00000184451	Tier 3B	CCR10	17	40830907	40835935	-1	chemokine (C-C motif) receptor 10 [Source:HGNC Symbol;Acc:4474]	0	Y	Y	N
C1QTNF8	ENSG00000184471	Tier 3B	C1QTNF8	16	1140005	1146244	-1	C1q and tumor necrosis factor related protein 8 [Source:HGNC Symbol;Acc:31374]	0	N	Y	N
PROS1	ENSG00000184500	Tier 3B	PROS1	3	93591881	93692910	-1	protein S (alpha) [Source:HGNC Symbol;Acc:9456]	0	N	Y	N
NELL2	ENSG00000184613	Tier 3B	NELL2	12	44902058	45315631	-1	NEL-like 2 (chicken) [Source:HGNC Symbol;Acc:7751]	0	N	Y	N
APOO	ENSG00000184831	Tier 3B	APOO	X	23851470	23926057	-1	apolipoprotein O [Source:HGNC Symbol;Acc:28727]	0	N	Y	N
SDR42E1	ENSG00000184860	Tier 3B	SDR42E1	16	82031221	82045093	-1	short chain dehydrogenase/reductase family 42E, member 1 [Source:HGNC Symbol;Acc:29834]	0	Y	N	N
CLCNKB	ENSG00000184908	Tier 3B	CLCNKB	1	16370272	16383803	1	chloride channel, voltage-sensitive Kb [Source:HGNC Symbol;Acc:2027]	0	Y	N	N
MUC6	ENSG00000184956	Tier 3B	MUC6	11	1012821	1036706	-1	mucin 6, oligomeric mucus/gel-forming [Source:HGNC Symbol;Acc:7517]	0	N	Y	N
SEMA4B	ENSG00000185033	Tier 3B	SEMA4B	15	90703836	90772911	1	sema domain, immunoglobulin domain (Ig), transmembrane domain (TM) and short cytoplasmic domain, (semaphorin) 4B [Source:HGNC Symbol;Acc:10730]	0	N	Y	N
FLRT2	ENSG00000185070	Tier 3B	FLRT2	14	85996488	86095034	1	fibronectin leucine rich transmembrane protein 2 [Source:HGNC Symbol;Acc:3761]	0	Y	Y	N
C6orf120	ENSG00000185127	Tier 3B	C6orf120	6	170102233	170106401	1	chromosome 6 open reading frame 120 [Source:HGNC Symbol;Acc:21247]	0	N	Y	N
PPIL6	ENSG00000185250	Tier 3B	PPIL6	6	109711418	109762374	-1	peptidylprolyl isomerase (cyclophilin)-like 6 [Source:HGNC Symbol;Acc:21557]	1	N	Y	N
CDNF	ENSG00000185267	Tier 3B	CDNF	10	14861249	14880574	-1	cerebral dopamine neurotrophic factor [Source:HGNC Symbol;Acc:24913]	0	N	Y	N
NOTUM	ENSG00000185269	Tier 3B	NOTUM	17	79910388	79919716	-1	notum pectinacetylesterase homolog (Drosophila) [Source:HGNC Symbol;Acc:27106]	0	N	Y	N
KLHL33	ENSG00000185271	Tier 3B	KLHL33	14	20896970	20903801	-1	kelch-like family member 33 [Source:HGNC Symbol;Acc:31952]	0	Y	N	N
SFTPA2	ENSG00000185303	Tier 3B	SFTPA2	10	81315608	81320153	-1	surfactant protein A2 [Source:HGNC Symbol;Acc:10799]	2	N	Y	N
CDK10	ENSG00000185324	Tier 3B	CDK10	16	89747145	89762772	1	cyclin-dependent kinase 10 [Source:HGNC Symbol;Acc:1770]	20	Y	N	N
ROR1	ENSG00000185483	Tier 3B	ROR1	1	64239693	64647181	1	receptor tyrosine kinase-like orphan receptor 1 [Source:HGNC Symbol;Acc:10256]	0	Y	N	N
PDE6G	ENSG00000185527	Tier 3B	PDE6G	17	79617489	79630142	-1	phosphodiesterase 6G, cGMP-specific, rod, gamma [Source:HGNC Symbol;Acc:8789]	1	Y	N	N
NR2F2	ENSG00000185551	Tier 3B	NR2F2	15	96869167	96883492	1	nuclear receptor subfamily 2, group F, member 2 [Source:HGNC Symbol;Acc:7976]	0	Y	N	N
OLFML2A	ENSG00000185585	Tier 3B	OLFML2A	9	127539437	127577164	1	olfactomedin-like 2A [Source:HGNC Symbol;Acc:27270]	1	N	Y	N
NTF3	ENSG00000185652	Tier 3B	NTF3	12	5541278	5630702	1	neurotrophin 3 [Source:HGNC Symbol;Acc:8023]	0	N	Y	N
LYG2	ENSG00000185674	Tier 3B	LYG2	2	99858709	99871745	-1	lysozyme G-like 2 [Source:HGNC Symbol;Acc:29615]	0	N	Y	N
IFIT1	ENSG00000185745	Tier 3B	IFIT1	10	91152303	91163745	1	interferon-induced protein with tetratricopeptide repeats 1 [Source:HGNC Symbol;Acc:5407]	0	N	Y	N
EVI2B	ENSG00000185862	Tier 3B	EVI2B	17	29630784	29641130	-1	ecotropic viral integration site 2B [Source:HGNC Symbol;Acc:3500]	0	N	Y	N
FFAR3	ENSG00000185897	Tier 3B	FFAR3	19	35849362	35851387	1	free fatty acid receptor 3 [Source:HGNC Symbol;Acc:4499]	0	Y	Y	N
RTN4RL1	ENSG00000185924	Tier 3B	RTN4RL1	17	1837971	1928639	-1	reticulon 4 receptor-like 1 [Source:HGNC Symbol;Acc:21329]	0	Y	N	N
OR4F5	ENSG00000186092	Tier 3B	OR4F5	1	69091	70008	1	olfactory receptor, family 4, subfamily F, member 5 [Source:HGNC Symbol;Acc:14825]	0	Y	N	N
BPIFB3	ENSG00000186190	Tier 3B	BPIFB3	20	31643230	31661434	1	BPI fold containing family B, member 3 [Source:HGNC Symbol;Acc:16178]	0	N	Y	N
BPIFB4	ENSG00000186191	Tier 3B	BPIFB4	20	31667450	31699557	1	BPI fold containing family B, member 4 [Source:HGNC Symbol;Acc:16179]	0	N	Y	N
KLHL32	ENSG00000186231	Tier 3B	KLHL32	6	97372605	97588630	1	kelch-like family member 32 [Source:HGNC Symbol;Acc:21221]	0	Y	N	N
BTLA	ENSG00000186265	Tier 3B	BTLA	3	112182815	112218408	-1	B and T lymphocyte associated [Source:HGNC Symbol;Acc:21087]	0	N	Y	N
THBS2	ENSG00000186340	Tier 3B	THBS2	6	169615875	169654139	-1	thrombospondin 2 [Source:HGNC Symbol;Acc:11786]	0	N	Y	N
CYP4X1	ENSG00000186377	Tier 3B	CYP4X1	1	47427036	47516423	1	cytochrome P450, family 4, subfamily X, polypeptide 1 [Source:HGNC Symbol;Acc:20244]	0	Y	N	N
CD300E	ENSG00000186407	Tier 3B	CD300E	17	72606026	72619897	-1	CD300e molecule [Source:HGNC Symbol;Acc:28874]	0	N	Y	N
BTN3A2	ENSG00000186470	Tier 3B	BTN3A2	6	26365387	26378546	1	butyrophilin, subfamily 3, member A2 [Source:HGNC Symbol;Acc:1139]	0	N	Y	N
KLK12	ENSG00000186474	Tier 3B	KLK12	19	51532348	51538486	-1	kallikrein-related peptidase 12 [Source:HGNC Symbol;Acc:6360]	0	N	Y	N
DEFB105A	ENSG00000186562	Tier 3B	DEFB105A	8	7679488	7681411	-1	defensin, beta 105A [Source:HGNC Symbol;Acc:18087]	0	N	Y	N
DEFB107A	ENSG00000186572	Tier 3B	DEFB107A	8	7669242	7673238	-1	defensin, beta 107A [Source:HGNC Symbol;Acc:18086]	0	N	Y	N
DEFB106A	ENSG00000186579	Tier 3B	DEFB106A	8	7682694	7686575	1	defensin, beta 106A [Source:HGNC Symbol;Acc:18088]	0	N	Y	N
DEFB105B	ENSG00000186599	Tier 3B	DEFB105B	8	7345191	7347115	1	defensin, beta 105B [Source:HGNC Symbol;Acc:29930]	0	N	Y	N
TPCN1	ENSG00000186815	Tier 3B	TPCN1	12	113658855	113736390	1	two pore segment channel 1 [Source:HGNC Symbol;Acc:18182]	3	Y	N	N
LILRB4	ENSG00000186818	Tier 3B	LILRB4	19	55155340	55181810	1	leukocyte immunoglobulin-like receptor, subfamily B (with TM and ITIM domains), member 4 [Source:HGNC Symbol;Acc:6608]	0	N	Y	N
QRFPR	ENSG00000186867	Tier 3B	QRFPR	4	122250467	122302214	-1	pyroglutamylated RFamide peptide receptor [Source:HGNC Symbol;Acc:15565]	0	Y	Y	N
SERPINA11	ENSG00000186910	Tier 3B	SERPINA11	14	94908801	94919127	-1	serpin peptidase inhibitor, clade A (alpha-1 antiproteinase, antitrypsin), member 11 [Source:HGNC Symbol;Acc:19193]	0	N	Y	N
P2RY4	ENSG00000186912	Tier 3B	P2RY4	X	69478016	69479654	-1	pyrimidinergic receptor P2Y, G-protein coupled, 4 [Source:HGNC Symbol;Acc:8542]	0	Y	Y	N
ZACN	ENSG00000186919	Tier 3B	ZACN	17	74068042	74079747	1	zinc activated ligand-gated ion channel [Source:HGNC Symbol;Acc:29504]	0	Y	N	N
EMID1	ENSG00000186998	Tier 3B	EMID1	22	29601840	29655586	1	EMI domain containing 1 [Source:HGNC Symbol;Acc:18036]	1	N	Y	N
GPR141	ENSG00000187037	Tier 3B	GPR141	7	37723399	37873390	1	G protein-coupled receptor 141 [Source:HGNC Symbol;Acc:19997]	1	Y	N	N
DEFB106B	ENSG00000187082	Tier 3B	DEFB106B	8	7340026	7343922	-1	defensin, beta 106B [Source:HGNC Symbol;Acc:28879]	0	N	Y	N
FPR3	ENSG00000187474	Tier 3B	FPR3	19	52298416	52329442	1	formyl peptide receptor 3 [Source:HGNC Symbol;Acc:3828]	1	Y	Y	N
SBK2	ENSG00000187550	Tier 3B	SBK2	19	56041100	56048456	-1	SH3 domain binding kinase family, member 2 [Source:HGNC Symbol;Acc:34416]	0	Y	N	N
TLR5	ENSG00000187554	Tier 3B	TLR5	1	223282748	223316624	-1	toll-like receptor 5 [Source:HGNC Symbol;Acc:11851]	0	Y	Y	N
ISG15	ENSG00000187608	Tier 3B	ISG15	1	948803	949920	1	ISG15 ubiquitin-like modifier [Source:HGNC Symbol;Acc:4053]	0	N	Y	N
AMTN	ENSG00000187689	Tier 3B	AMTN	4	71384257	71398459	1	amelotin [Source:HGNC Symbol;Acc:33188]	0	N	Y	N
KBTBD12	ENSG00000187715	Tier 3B	KBTBD12	3	127634075	127706514	1	kelch repeat and BTB (POZ) domain containing 12 [Source:HGNC Symbol;Acc:25731]	0	Y	N	N
GABRD	ENSG00000187730	Tier 3B	GABRD	1	1950780	1962192	1	gamma-aminobutyric acid (GABA) A receptor, delta [Source:HGNC Symbol;Acc:4084]	0	Y	Y	N
TMEM256-PLSCR3	ENSG00000187838	Tier 3B	TMEM256-PLSCR3	17	7293046	7307416	-1	TMEM256-PLSCR3 readthrough (NMD candidate) [Source:HGNC Symbol;Acc:49186]	0	N	Y	N
DMBT1	ENSG00000187908	Tier 3B	DMBT1	10	124320181	124403252	1	deleted in malignant brain tumors 1 [Source:HGNC Symbol;Acc:2926]	0	N	Y	N
OVCH1	ENSG00000187950	Tier 3B	OVCH1	12	29565407	29650619	-1	ovochymase 1 [Source:HGNC Symbol;Acc:23080]	0	N	Y	N
COL14A1	ENSG00000187955	Tier 3B	COL14A1	8	121072019	121384275	1	collagen, type XIV, alpha 1 [Source:HGNC Symbol;Acc:2191]	0	N	Y	N
KLHL17	ENSG00000187961	Tier 3B	KLHL17	1	895967	901095	1	kelch-like family member 17 [Source:HGNC Symbol;Acc:24023]	0	Y	N	N
C17orf99	ENSG00000187997	Tier 3B	C17orf99	17	76142434	76162258	1	chromosome 17 open reading frame 99 [Source:HGNC Symbol;Acc:34490]	0	N	Y	N
COL4A5	ENSG00000188153	Tier 3B	COL4A5	X	107683074	107940775	1	collagen, type IV, alpha 5 [Source:HGNC Symbol;Acc:2207]	0	N	Y	N
OTOG	ENSG00000188162	Tier 3B	OTOG	11	17568920	17668697	1	otogelin [Source:HGNC Symbol;Acc:8516]	0	N	Y	N
IGFL1	ENSG00000188293	Tier 3B	IGFL1	19	46733009	46734500	1	IGF-like family member 1 [Source:HGNC Symbol;Acc:24093]	0	N	Y	N
PLSCR1	ENSG00000188313	Tier 3B	PLSCR1	3	146232967	146262651	-1	phospholipid scramblase 1 [Source:HGNC Symbol;Acc:9092]	0	N	Y	N
GPR21	ENSG00000188394	Tier 3B	GPR21	9	125796806	125797975	1	G protein-coupled receptor 21 [Source:HGNC Symbol;Acc:4476]	0	Y	N	N
LCTL	ENSG00000188501	Tier 3B	LCTL	15	66839517	66858317	-1	lactase-like [Source:HGNC Symbol;Acc:15583]	0	N	Y	N
IGFL3	ENSG00000188624	Tier 3B	IGFL3	19	46623328	46627931	-1	IGF-like family member 3 [Source:HGNC Symbol;Acc:32930]	0	N	Y	N
VWC2	ENSG00000188730	Tier 3B	VWC2	7	49813257	49961546	1	von Willebrand factor C domain containing 2 [Source:HGNC Symbol;Acc:30200]	0	N	Y	N
CATSPER4	ENSG00000188782	Tier 3B	CATSPER4	1	26517052	26529459	1	cation channel, sperm associated 4 [Source:HGNC Symbol;Acc:23220]	0	Y	N	N
NYX	ENSG00000188937	Tier 3B	NYX	X	41306687	41334963	1	nyctalopin [Source:HGNC Symbol;Acc:8082]	0	N	Y	N
LIPI	ENSG00000188992	Tier 3B	LIPI	21	15481134	15583166	-1	lipase, member I [Source:HGNC Symbol;Acc:18821]	0	N	Y	N
CGB5	ENSG00000189052	Tier 3B	CGB5	19	49547141	49548568	1	chorionic gonadotropin, beta polypeptide 5 [Source:HGNC Symbol;Acc:16452]	0	N	Y	N
APOD	ENSG00000189058	Tier 3B	APOD	3	195295573	195311076	-1	apolipoprotein D [Source:HGNC Symbol;Acc:612]	0	N	Y	N
IL1RAPL2	ENSG00000189108	Tier 3B	IL1RAPL2	X	103810996	105011822	1	interleukin 1 receptor accessory protein-like 2 [Source:HGNC Symbol;Acc:5997]	0	N	Y	N
S100A13	ENSG00000189171	Tier 3B	S100A13	1	153591263	153606568	-1	S100 calcium binding protein A13 [Source:HGNC Symbol;Acc:10490]	0	N	Y	N
CXCL17	ENSG00000189377	Tier 3B	CXCL17	19	42932440	42947200	-1	chemokine (C-X-C motif) ligand 17 [Source:HGNC Symbol;Acc:19232]	0	N	Y	N
VN1R2	ENSG00000196131	Tier 3B	VN1R2	19	53761545	53765090	1	vomeronasal 1 receptor 2 [Source:HGNC Symbol;Acc:19872]	0	Y	N	N
FAT4	ENSG00000196159	Tier 3B	FAT4	4	126237554	126414087	1	FAT atypical cadherin 4 [Source:HGNC Symbol;Acc:23109]	0	N	Y	N
STK40	ENSG00000196182	Tier 3B	STK40	1	36805225	36851497	-1	serine/threonine kinase 40 [Source:HGNC Symbol;Acc:21373]	0	Y	N	N
CGB7	ENSG00000196337	Tier 3B	CGB7	19	49557531	49562117	-1	chorionic gonadotropin, beta polypeptide 7 [Source:HGNC Symbol;Acc:16451]	0	N	Y	N
NLGN3	ENSG00000196338	Tier 3B	NLGN3	X	70364681	70391051	1	neuroligin 3 [Source:HGNC Symbol;Acc:14289]	0	Y	N	N
PRTN3	ENSG00000196415	Tier 3B	PRTN3	19	840963	848175	1	proteinase 3 [Source:HGNC Symbol;Acc:9495]	0	N	Y	N
PIK3R4	ENSG00000196455	Tier 3B	PIK3R4	3	130397779	130465673	-1	phosphoinositide-3-kinase, regulatory subunit 4 [Source:HGNC Symbol;Acc:8982]	0	Y	N	N
OR2T3	ENSG00000196539	Tier 3B	OR2T3	1	248636627	248637634	1	olfactory receptor, family 2, subfamily T, member 3 [Source:HGNC Symbol;Acc:14727]	0	Y	N	N
SLC22A25	ENSG00000196600	Tier 3B	SLC22A25	11	62931248	62997124	-1	solute carrier family 22, member 25 [Source:HGNC Symbol;Acc:32935]	0	Y	N	N
VKORC1L1	ENSG00000196715	Tier 3B	VKORC1L1	7	65338254	65424550	1	vitamin K epoxide reductase complex, subunit 1-like 1 [Source:HGNC Symbol;Acc:21492]	3	Y	N	N
CLPSL2	ENSG00000196748	Tier 3B	CLPSL2	6	35744371	35747329	1	colipase-like 2 [Source:HGNC Symbol;Acc:21250]	1	N	Y	N
CD47	ENSG00000196776	Tier 3B	CD47	3	107762145	107809872	-1	CD47 molecule [Source:HGNC Symbol;Acc:1682]	0	N	Y	N
POTEI	ENSG00000196834	Tier 3B	POTEI	2	131217028	131267239	-1	POTE ankyrin domain family, member I [Source:HGNC Symbol;Acc:37093]	0	N	Y	N
PATE2	ENSG00000196844	Tier 3B	PATE2	11	125646008	125648714	-1	prostate and testis expressed 2 [Source:HGNC Symbol;Acc:32249]	0	N	Y	N
HCAR1	ENSG00000196917	Tier 3B	HCAR1	12	123104824	123215390	-1	hydroxycarboxylic acid receptor 1 [Source:HGNC Symbol;Acc:4532]	0	Y	Y	N
SLC6A17	ENSG00000197106	Tier 3B	SLC6A17	1	110693108	110744824	1	solute carrier family 6 (neutral amino acid transporter), member 17 [Source:HGNC Symbol;Acc:31399]	0	Y	N	N
ADAM32	ENSG00000197140	Tier 3B	ADAM32	8	38964509	39142430	1	ADAM metallopeptidase domain 32 [Source:HGNC Symbol;Acc:15479]	0	N	Y	N
HIST1H3J	ENSG00000197153	Tier 3B	HIST1H3J	6	27858093	27860884	-1	histone cluster 1, H3j [Source:HGNC Symbol;Acc:4774]	7	N	Y	N
OR1J2	ENSG00000197233	Tier 3B	OR1J2	9	125273081	125274022	1	olfactory receptor, family 1, subfamily J, member 2 [Source:HGNC Symbol;Acc:8209]	0	Y	N	N
HIST1H4J	ENSG00000197238	Tier 3B	HIST1H4J	6	27791884	27792257	1	histone cluster 1, H4j [Source:HGNC Symbol;Acc:4785]	7	N	Y	N
CCL4L2	ENSG00000197262	Tier 3B	CCL4L2	17	34639793	34641846	1	chemokine (C-C motif) ligand 4-like 2 [Source:HGNC Symbol;Acc:24066]	0	N	Y	N
GUCA2A	ENSG00000197273	Tier 3B	GUCA2A	1	42628362	42630389	-1	guanylate cyclase activator 2A (guanylin) [Source:HGNC Symbol;Acc:4682]	0	N	Y	N
DIO3	ENSG00000197406	Tier 3B	DIO3	14	102027688	102029789	1	deiodinase, iodothyronine, type III [Source:HGNC Symbol;Acc:2885]	0	Y	N	N
IPP	ENSG00000197429	Tier 3B	IPP	1	46159996	46216322	-1	intracisternal A particle-promoted polypeptide [Source:HGNC Symbol;Acc:6108]	2	Y	N	N
PDGFA	ENSG00000197461	Tier 3B	PDGFA	7	536895	559933	-1	platelet-derived growth factor alpha polypeptide [Source:HGNC Symbol;Acc:8799]	0	N	Y	N
GYPE	ENSG00000197465	Tier 3B	GYPE	4	144792020	144826716	-1	glycophorin E (MNS blood group) [Source:HGNC Symbol;Acc:4705]	0	N	Y	N
SPN	ENSG00000197471	Tier 3B	SPN	16	29674300	29682187	1	sialophorin [Source:HGNC Symbol;Acc:11249]	0	N	Y	N
GALP	ENSG00000197487	Tier 3B	GALP	19	56687389	56697144	1	galanin-like peptide [Source:HGNC Symbol;Acc:24840]	0	N	Y	N
GZMM	ENSG00000197540	Tier 3B	GZMM	19	544034	549919	1	granzyme M (lymphocyte met-ase 1) [Source:HGNC Symbol;Acc:4712]	0	N	Y	N
COL4A6	ENSG00000197565	Tier 3B	COL4A6	X	107386780	107682727	-1	collagen, type IV, alpha 6 [Source:HGNC Symbol;Acc:2208]	0	N	Y	N
MFAP5	ENSG00000197614	Tier 3B	MFAP5	12	8789942	8815484	-1	microfibrillar associated protein 5 [Source:HGNC Symbol;Acc:29673]	0	N	Y	N
SERPINB2	ENSG00000197632	Tier 3B	SERPINB2	18	61538926	61571124	1	serpin peptidase inhibitor, clade B (ovalbumin), member 2 [Source:HGNC Symbol;Acc:8584]	0	N	Y	N
SERPINB13	ENSG00000197641	Tier 3B	SERPINB13	18	61254223	61271873	1	serpin peptidase inhibitor, clade B (ovalbumin), member 13 [Source:HGNC Symbol;Acc:8944]	0	N	Y	N
SLC22A24	ENSG00000197658	Tier 3B	SLC22A24	11	62847412	62911693	-1	solute carrier family 22, member 24 [Source:HGNC Symbol;Acc:28542]	0	Y	N	N
OR51C1P	ENSG00000197674	Tier 3B	OR51C1P	11	4711988	4713394	-1	olfactory receptor, family 51, subfamily C, member 1 pseudogene [Source:HGNC Symbol;Acc:15191]	0	Y	N	N
NMB	ENSG00000197696	Tier 3B	NMB	15	85198360	85201794	-1	neuromedin B [Source:HGNC Symbol;Acc:7842]	1	N	Y	N
OR52M1	ENSG00000197790	Tier 3B	OR52M1	11	4566421	4567374	1	olfactory receptor, family 52, subfamily M, member 1 [Source:HGNC Symbol;Acc:15225]	0	Y	N	N
OCLN	ENSG00000197822	Tier 3B	OCLN	5	68788119	68853931	1	occludin [Source:HGNC Symbol;Acc:8104]	0	N	Y	N
HIST4H4	ENSG00000197837	Tier 3B	HIST4H4	12	14920933	14924065	-1	histone cluster 4, H4 [Source:HGNC Symbol;Acc:20510]	0	N	Y	N
PRB3	ENSG00000197870	Tier 3B	PRB3	12	11418857	11422739	-1	proline-rich protein BstNI subfamily 3 [Source:HGNC Symbol;Acc:9339]	0	N	Y	N
HIST1H4K	ENSG00000197914	Tier 3B	HIST1H4K	6	27798952	27799305	-1	histone cluster 1, H4k [Source:HGNC Symbol;Acc:4784]	7	N	Y	N
ERO1L	ENSG00000197930	Tier 3B	ERO1L	14	53106634	53162618	-1	ERO1-like (S. cerevisiae) [Source:HGNC Symbol;Acc:13280]	0	N	Y	N
AADACL2	ENSG00000197953	Tier 3B	AADACL2	3	151451704	151479127	1	arylacetamide deacetylase-like 2 [Source:HGNC Symbol;Acc:24427]	0	N	Y	N
KEL	ENSG00000197993	Tier 3B	KEL	7	142638201	142659768	-1	Kell blood group, metallo-endopeptidase [Source:HGNC Symbol;Acc:6308]	0	N	Y	N
TUBA3C	ENSG00000198033	Tier 3B	TUBA3C	13	19747910	19755992	-1	tubulin, alpha 3c [Source:HGNC Symbol;Acc:12408]	0	Y	N	N
DEFB107B	ENSG00000198129	Tier 3B	DEFB107B	8	7353368	7366833	1	defensin, beta 107B [Source:HGNC Symbol;Acc:31918]	0	N	Y	N
CLEC4C	ENSG00000198178	Tier 3B	CLEC4C	12	7882011	7904201	-1	C-type lectin domain family 4, member C [Source:HGNC Symbol;Acc:13258]	0	N	Y	N
BPIFA1	ENSG00000198183	Tier 3B	BPIFA1	20	31823801	31831115	1	BPI fold containing family A, member 1 [Source:HGNC Symbol;Acc:15749]	0	N	Y	N
RPS6KL1	ENSG00000198208	Tier 3B	RPS6KL1	14	75370657	75390099	-1	ribosomal protein S6 kinase-like 1 [Source:HGNC Symbol;Acc:20222]	0	Y	N	N
CACNA1E	ENSG00000198216	Tier 3B	CACNA1E	1	181382238	181777219	1	calcium channel, voltage-dependent, R type, alpha 1E subunit [Source:HGNC Symbol;Acc:1392]	0	Y	N	N
SLC29A3	ENSG00000198246	Tier 3B	SLC29A3	10	73079015	73123142	1	solute carrier family 29 (equilibrative nucleoside transporter), member 3 [Source:HGNC Symbol;Acc:23096]	0	Y	N	N
CNGA1	ENSG00000198515	Tier 3B	CNGA1	4	47937994	48018689	-1	cyclic nucleotide gated channel alpha 1 [Source:HGNC Symbol;Acc:2148]	0	Y	N	N
HIST1H4L	ENSG00000198558	Tier 3B	HIST1H4L	6	27840926	27841289	-1	histone cluster 1, H4l [Source:HGNC Symbol;Acc:4791]	7	N	Y	N
KLHL9	ENSG00000198642	Tier 3B	KLHL9	9	21329670	21335379	-1	kelch-like family member 9 [Source:HGNC Symbol;Acc:18732]	0	Y	N	N
LRRTM3	ENSG00000198739	Tier 3B	LRRTM3	10	68685764	68859588	1	leucine rich repeat transmembrane neuronal 3 [Source:HGNC Symbol;Acc:19410]	0	Y	N	N
EGFL6	ENSG00000198759	Tier 3B	EGFL6	X	13587724	13651694	1	EGF-like-domain, multiple 6 [Source:HGNC Symbol;Acc:3235]	0	N	Y	N
MUC2	ENSG00000198788	Tier 3B	MUC2	11	1074875	1104419	1	mucin 2, oligomeric mucus/gel-forming [Source:HGNC Symbol;Acc:7512]	1	N	Y	N
C9orf96	ENSG00000198870	Tier 3B	C9orf96	9	136243117	136271220	1	chromosome 9 open reading frame 96 [Source:HGNC Symbol;Acc:28669]	10	Y	N	N
L1CAM	ENSG00000198910	Tier 3B	L1CAM	X	153126969	153174677	-1	L1 cell adhesion molecule [Source:HGNC Symbol;Acc:6470]	0	N	Y	N
NAGA	ENSG00000198951	Tier 3B	NAGA	22	42454358	42466846	-1	N-acetylgalactosaminidase, alpha- [Source:HGNC Symbol;Acc:7631]	4	N	Y	N
RORB	ENSG00000198963	Tier 3B	RORB	9	77112281	77308093	1	RAR-related orphan receptor B [Source:HGNC Symbol;Acc:10259]	1	Y	N	N
GP1BB	ENSG00000203618	Tier 3B	GP1BB	22	19710468	19712294	1	glycoprotein Ib (platelet), beta polypeptide [Source:HGNC Symbol;Acc:4440]	0	N	Y	N
OR2T5	ENSG00000203661	Tier 3B	OR2T5	1	248651885	248652898	1	olfactory receptor, family 2, subfamily T, member 5 [Source:HGNC Symbol;Acc:15017]	0	Y	N	N
RAET1G	ENSG00000203722	Tier 3B	RAET1G	6	150238014	150244257	-1	retinoic acid early transcript 1G [Source:HGNC Symbol;Acc:16795]	0	N	Y	N
GPR52	ENSG00000203737	Tier 3B	GPR52	1	174417212	174418683	1	G protein-coupled receptor 52 [Source:HGNC Symbol;Acc:4508]	0	Y	N	N
HIST2H3C	ENSG00000203811	Tier 3B	HIST2H3C	1	149811110	149812765	-1	histone cluster 2, H3c [Source:HGNC Symbol;Acc:20503]	0	N	Y	N
HIST1H3H	ENSG00000203813	Tier 3B	HIST1H3H	6	27777842	27778314	1	histone cluster 1, H3h [Source:HGNC Symbol;Acc:4775]	6	N	Y	N
PNLIPRP3	ENSG00000203837	Tier 3B	PNLIPRP3	10	118187379	118237469	1	pancreatic lipase-related protein 3 [Source:HGNC Symbol;Acc:23492]	0	Y	N	N
HIST2H3A	ENSG00000203852	Tier 3B	HIST2H3A	1	149824181	149825836	1	histone cluster 2, H3a [Source:HGNC Symbol;Acc:20505]	0	N	Y	N
DEFB110	ENSG00000203970	Tier 3B	DEFB110	6	49976851	49989694	-1	defensin, beta 110 locus [Source:HGNC Symbol;Acc:18091]	0	N	Y	N
LCN8	ENSG00000204001	Tier 3B	LCN8	9	139648838	139652678	-1	lipocalin 8 [Source:HGNC Symbol;Acc:27038]	0	N	Y	N
	ENSG00000204003	Tier 3B		9	139632619	139642905	-1	Uncharacterized protein [Source:UniProtKB/TrEMBL;Acc:H7C1C5]	0	N	Y	N
LRIT2	ENSG00000204033	Tier 3B	LRIT2	10	85980254	85985345	-1	leucine-rich repeat, immunoglobulin-like and transmembrane domains 2 [Source:HGNC Symbol;Acc:23443]	0	Y	N	N
NPY4R	ENSG00000204174	Tier 3B	NPY4R	10	47083534	47088320	1	neuropeptide Y receptor Y4 [Source:HGNC Symbol;Acc:9329]	0	Y	Y	N
SYT15	ENSG00000204176	Tier 3B	SYT15	10	46955444	46971400	-1	synaptotagmin XV [Source:HGNC Symbol;Acc:17167]	0	N	Y	N
COL5A2	ENSG00000204262	Tier 3B	COL5A2	2	189896622	190044605	-1	collagen, type V, alpha 2 [Source:HGNC Symbol;Acc:2210]	0	N	Y	N
COL15A1	ENSG00000204291	Tier 3B	COL15A1	9	101705461	101833069	1	collagen, type XV, alpha 1 [Source:HGNC Symbol;Acc:2192]	1	N	Y	N
CD300LD	ENSG00000204345	Tier 3B	CD300LD	17	72575504	72588422	-1	CD300 molecule-like family member d [Source:HGNC Symbol;Acc:16848]	0	N	Y	N
NMS	ENSG00000204640	Tier 3B	NMS	2	101086944	101099742	1	neuromedin S [Source:HGNC Symbol;Acc:32203]	0	N	Y	N
OR2H2	ENSG00000204657	Tier 3B	OR2H2	6	29555683	29556745	1	olfactory receptor, family 2, subfamily H, member 2 [Source:HGNC Symbol;Acc:8253]	4	Y	N	N
MAS1L	ENSG00000204687	Tier 3B	MAS1L	6	29454474	29455738	-1	MAS1 oncogene-like [Source:HGNC Symbol;Acc:13961]	5	Y	N	N
OR2H1	ENSG00000204688	Tier 3B	OR2H1	6	29424958	29432105	1	olfactory receptor, family 2, subfamily H, member 1 [Source:HGNC Symbol;Acc:8252]	5	Y	N	N
OR11A1	ENSG00000204694	Tier 3B	OR11A1	6	29393281	29424848	-1	olfactory receptor, family 11, subfamily A, member 1 [Source:HGNC Symbol;Acc:8176]	5	Y	N	N
OR14J1	ENSG00000204695	Tier 3B	OR14J1	6	29274403	29275519	1	olfactory receptor, family 14, subfamily J, member 1 [Source:HGNC Symbol;Acc:13971]	4	Y	Y	N
GPR20	ENSG00000204882	Tier 3B	GPR20	8	142366600	142377367	-1	G protein-coupled receptor 20 [Source:HGNC Symbol;Acc:4475]	0	Y	Y	N
SPINK9	ENSG00000204909	Tier 3B	SPINK9	5	147700766	147719412	1	serine peptidase inhibitor, Kazal type 9 [Source:HGNC Symbol;Acc:32951]	0	N	Y	N
C11orf83	ENSG00000204922	Tier 3B	C11orf83	11	62437745	62441159	1	chromosome 11 open reading frame 83 [Source:HGNC Symbol;Acc:34399]	0	N	Y	N
CD177	ENSG00000204936	Tier 3B	CD177	19	43857811	43867480	1	CD177 molecule [Source:HGNC Symbol;Acc:30072]	0	N	Y	N
CCL4L1	ENSG00000205020	Tier 3B	CCL4L1	17	34538310	34540280	1	chemokine (C-C motif) ligand 4-like 1 [Source:HGNC Symbol;Acc:10631]	0	N	Y	N
CCL3L1	ENSG00000205021	Tier 3B	CCL3L1	17	34623842	34625731	-1	chemokine (C-C motif) ligand 3-like 1 [Source:HGNC Symbol;Acc:10628]	0	N	Y	N
LGALS7	ENSG00000205076	Tier 3B	LGALS7	19	39261611	39264132	-1	lectin, galactoside-binding, soluble, 7 [Source:HGNC Symbol;Acc:6568]	0	N	Y	N
CDKL4	ENSG00000205111	Tier 3B	CDKL4	2	39402787	39456729	-1	cyclin-dependent kinase-like 4 [Source:HGNC Symbol;Acc:19287]	0	Y	N	N
LGR4	ENSG00000205213	Tier 3B	LGR4	11	27387508	27494322	-1	leucine-rich repeat containing G protein-coupled receptor 4 [Source:HGNC Symbol;Acc:13299]	9	Y	Y	N
PSMB10	ENSG00000205220	Tier 3B	PSMB10	16	67968405	67970990	-1	proteasome (prosome, macropain) subunit, beta type, 10 [Source:HGNC Symbol;Acc:9538]	11	Y	N	N
VIT	ENSG00000205221	Tier 3B	VIT	2	36923833	37041935	1	vitrin [Source:HGNC Symbol;Acc:12697]	0	N	Y	N
GPR56	ENSG00000205336	Tier 3B	GPR56	16	57644564	57698944	1	G protein-coupled receptor 56 [Source:HGNC Symbol;Acc:4512]	0	N	Y	N
HTN3	ENSG00000205649	Tier 3B	HTN3	4	70894130	70902255	1	histatin 3 [Source:HGNC Symbol;Acc:5284]	0	N	Y	N
SERPINB11	ENSG00000206072	Tier 3B	SERPINB11	18	61314813	61391127	1	serpin peptidase inhibitor, clade B (ovalbumin), member 11 (gene/pseudogene) [Source:HGNC Symbol;Acc:14221]	0	N	Y	N
SERPINB4	ENSG00000206073	Tier 3B	SERPINB4	18	61304493	61311532	-1	serpin peptidase inhibitor, clade B (ovalbumin), member 4 [Source:HGNC Symbol;Acc:10570]	0	N	Y	N
SERPINB5	ENSG00000206075	Tier 3B	SERPINB5	18	61143994	61172318	1	serpin peptidase inhibitor, clade B (ovalbumin), member 5 [Source:HGNC Symbol;Acc:8949]	0	N	Y	N
RNASE13	ENSG00000206150	Tier 3B	RNASE13	14	21500979	21502944	-1	ribonuclease, RNase A family, 13 (non-active) [Source:HGNC Symbol;Acc:25285]	0	N	Y	N
COL6A6	ENSG00000206384	Tier 3B	COL6A6	3	130279178	130396999	1	collagen, type VI, alpha 6 [Source:HGNC Symbol;Acc:27023]	0	N	Y	N
COLQ	ENSG00000206561	Tier 3B	COLQ	3	15491640	15563258	-1	collagen-like tail subunit (single strand of homotrimer) of asymmetric acetylcholinesterase [Source:HGNC Symbol;Acc:2226]	0	N	Y	N
IGKC	ENSG00000211592	Tier 3B	IGKC	2	89156674	89157196	-1	immunoglobulin kappa constant [Source:HGNC Symbol;Acc:5716]	0	N	Y	N
IGKV4-1	ENSG00000211598	Tier 3B	IGKV4-1	2	89184913	89185669	1	immunoglobulin kappa variable 4-1 [Source:HGNC Symbol;Acc:5834]	0	N	Y	N
IGKV5-2	ENSG00000211599	Tier 3B	IGKV5-2	2	89196748	89197300	1	immunoglobulin kappa variable 5-2 [Source:HGNC Symbol;Acc:5835]	0	N	Y	N
IGKV2-40	ENSG00000211619	Tier 3B	IGKV2-40	2	89629873	89630186	-1	immunoglobulin kappa variable 2-40 [Source:HGNC Symbol;Acc:5789]	0	N	Y	N
IGKV1D-42	ENSG00000211633	Tier 3B	IGKV1D-42	2	90229045	90229531	1	immunoglobulin kappa variable 1D-42 (non-functional) [Source:HGNC Symbol;Acc:5757]	0	N	Y	N
IGLV4-69	ENSG00000211637	Tier 3B	IGLV4-69	22	22385332	22385870	1	immunoglobulin lambda variable 4-69 [Source:HGNC Symbol;Acc:5921]	0	N	Y	N
IGLV8-61	ENSG00000211638	Tier 3B	IGLV8-61	22	22453110	22453622	1	immunoglobulin lambda variable 8-61 [Source:HGNC Symbol;Acc:5931]	0	N	Y	N
IGLV10-54	ENSG00000211642	Tier 3B	IGLV10-54	22	22569184	22569660	1	immunoglobulin lambda variable 10-54 [Source:HGNC Symbol;Acc:5884]	0	N	Y	N
IGLV1-51	ENSG00000211644	Tier 3B	IGLV1-51	22	22676828	22677336	1	immunoglobulin lambda variable 1-51 [Source:HGNC Symbol;Acc:5882]	0	N	Y	N
IGLV7-46	ENSG00000211649	Tier 3B	IGLV7-46	22	22723982	22724454	1	immunoglobulin lambda variable 7-46 (gene/pseudogene) [Source:HGNC Symbol;Acc:5930]	0	N	Y	N
IGLV5-45	ENSG00000211650	Tier 3B	IGLV5-45	22	22730355	22730874	1	immunoglobulin lambda variable 5-45 [Source:HGNC Symbol;Acc:5924]	0	N	Y	N
IGLV1-44	ENSG00000211651	Tier 3B	IGLV1-44	22	22735135	22735715	1	immunoglobulin lambda variable 1-44 [Source:HGNC Symbol;Acc:5879]	0	N	Y	N
IGLV7-43	ENSG00000211652	Tier 3B	IGLV7-43	22	22749356	22749827	1	immunoglobulin lambda variable 7-43 [Source:HGNC Symbol;Acc:5929]	0	N	Y	N
IGLV1-40	ENSG00000211653	Tier 3B	IGLV1-40	22	22764098	22764614	1	immunoglobulin lambda variable 1-40 [Source:HGNC Symbol;Acc:5877]	0	N	Y	N
IGLV5-37	ENSG00000211654	Tier 3B	IGLV5-37	22	22781876	22782371	1	immunoglobulin lambda variable 5-37 [Source:HGNC Symbol;Acc:5922]	0	N	Y	N
IGLV1-36	ENSG00000211655	Tier 3B	IGLV1-36	22	22786296	22786802	1	immunoglobulin lambda variable 1-36 [Source:HGNC Symbol;Acc:5876]	0	N	Y	N
IGLV3-27	ENSG00000211658	Tier 3B	IGLV3-27	22	23010758	23011276	1	immunoglobulin lambda variable 3-27 [Source:HGNC Symbol;Acc:5910]	0	N	Y	N
IGLV3-25	ENSG00000211659	Tier 3B	IGLV3-25	22	23029190	23029735	1	immunoglobulin lambda variable 3-25 [Source:HGNC Symbol;Acc:5908]	0	N	Y	N
IGLV2-23	ENSG00000211660	Tier 3B	IGLV2-23	22	23040274	23040892	1	immunoglobulin lambda variable 2-23 [Source:HGNC Symbol;Acc:5890]	0	N	Y	N
IGLV3-22	ENSG00000211661	Tier 3B	IGLV3-22	22	23046750	23047307	1	immunoglobulin lambda variable 3-22 (gene/pseudogene) [Source:HGNC Symbol;Acc:5906]	0	N	Y	N
IGLV2-18	ENSG00000211664	Tier 3B	IGLV2-18	22	23077095	23077584	1	immunoglobulin lambda variable 2-18 [Source:HGNC Symbol;Acc:5889]	0	N	Y	N
IGLV3-16	ENSG00000211665	Tier 3B	IGLV3-16	22	23089870	23090398	1	immunoglobulin lambda variable 3-16 [Source:HGNC Symbol;Acc:5901]	0	N	Y	N
IGLV3-12	ENSG00000211667	Tier 3B	IGLV3-12	22	23114317	23115079	1	immunoglobulin lambda variable 3-12 [Source:HGNC Symbol;Acc:5898]	0	N	Y	N
IGLV2-11	ENSG00000211668	Tier 3B	IGLV2-11	22	23134980	23135496	1	immunoglobulin lambda variable 2-11 [Source:HGNC Symbol;Acc:5887]	0	N	Y	N
IGLV4-3	ENSG00000211672	Tier 3B	IGLV4-3	22	23213686	23214214	1	immunoglobulin lambda variable 4-3 [Source:HGNC Symbol;Acc:5919]	0	N	Y	N
IGLC2	ENSG00000211677	Tier 3B	IGLC2	22	23243156	23243617	1	immunoglobulin lambda constant 2 (Kern-Oz- marker) [Source:HGNC Symbol;Acc:5856]	0	N	Y	N
IGLC3	ENSG00000211679	Tier 3B	IGLC3	22	23248512	23248973	1	immunoglobulin lambda constant 3 (Kern-Oz+ marker) [Source:HGNC Symbol;Acc:5857]	0	N	Y	N
IGLC7	ENSG00000211685	Tier 3B	IGLC7	22	23264766	23265203	1	immunoglobulin lambda constant 7 [Source:HGNC Symbol;Acc:5861]	0	N	Y	N
TRAV8-4	ENSG00000211790	Tier 3B	TRAV8-4	14	22362613	22363210	1	T cell receptor alpha variable 8-4 [Source:HGNC Symbol;Acc:12149]	0	N	Y	N
IGHA2	ENSG00000211890	Tier 3B	IGHA2	14	106053226	106054732	-1	immunoglobulin heavy constant alpha 2 (A2m marker) [Source:HGNC Symbol;Acc:5479]	0	N	Y	N
IGHG4	ENSG00000211892	Tier 3B	IGHG4	14	106090687	106092403	-1	immunoglobulin heavy constant gamma 4 (G4m marker) [Source:HGNC Symbol;Acc:5528]	0	N	Y	N
IGHG2	ENSG00000211893	Tier 3B	IGHG2	14	106109389	106111127	-1	immunoglobulin heavy constant gamma 2 (G2m marker) [Source:HGNC Symbol;Acc:5526]	1	N	Y	N
IGHD	ENSG00000211898	Tier 3B	IGHD	14	106303099	106312010	-1	immunoglobulin heavy constant delta [Source:HGNC Symbol;Acc:5480]	0	N	Y	N
IGHM	ENSG00000211899	Tier 3B	IGHM	14	106320349	106322323	-1	immunoglobulin heavy constant mu [Source:HGNC Symbol;Acc:5541]	0	N	Y	N
IGHV1-2	ENSG00000211934	Tier 3B	IGHV1-2	14	106452671	106453170	-1	immunoglobulin heavy variable 1-2 [Source:HGNC Symbol;Acc:5550]	0	N	Y	N
IGHV3-23	ENSG00000211949	Tier 3B	IGHV3-23	14	106725201	106725733	-1	immunoglobulin heavy variable 3-23 [Source:HGNC Symbol;Acc:5588]	0	N	Y	N
IGHV1-46	ENSG00000211962	Tier 3B	IGHV1-46	14	106967049	106967788	-1	immunoglobulin heavy variable 1-46 [Source:HGNC Symbol;Acc:5554]	0	N	Y	N
IGHV7-81	ENSG00000211979	Tier 3B	IGHV7-81	14	107282792	107283280	-1	immunoglobulin heavy variable 7-81 (non-functional) [Source:HGNC Symbol;Acc:5669]	0	N	Y	N
KLK9	ENSG00000213022	Tier 3B	KLK9	19	51503806	51512890	-1	kallikrein-related peptidase 9 [Source:HGNC Symbol;Acc:6370]	0	N	Y	N
NUP62	ENSG00000213024	Tier 3B	NUP62	19	50410082	50433020	-1	nucleoporin 62kDa [Source:HGNC Symbol;Acc:8066]	0	N	Y	N
CGB8	ENSG00000213030	Tier 3B	CGB8	19	49550895	49552400	-1	chorionic gonadotropin, beta polypeptide 8 [Source:HGNC Symbol;Acc:16453]	0	N	Y	N
KLHL23	ENSG00000213160	Tier 3B	KLHL23	2	170550998	170633499	1	kelch-like family member 23 [Source:HGNC Symbol;Acc:27506]	0	Y	N	N
NOTCH2NL	ENSG00000213240	Tier 3B	NOTCH2NL	1	145209119	145291972	1	notch 2 N-terminal like [Source:HGNC Symbol;Acc:31862]	0	N	Y	N
GPC2	ENSG00000213420	Tier 3B	GPC2	7	99767229	99774995	-1	glypican 2 [Source:HGNC Symbol;Acc:4450]	2	N	Y	N
CCL14	ENSG00000213494	Tier 3B	CCL14	17	34310327	34329100	-1	chemokine (C-C motif) ligand 14 [Source:HGNC Symbol;Acc:10612]	0	N	Y	N
HEXA	ENSG00000213614	Tier 3B	HEXA	15	72635775	72668817	-1	hexosaminidase A (alpha polypeptide) [Source:HGNC Symbol;Acc:4878]	0	N	Y	N
GANC	ENSG00000214013	Tier 3B	GANC	15	42565431	42645864	1	glucosidase, alpha; neutral C [Source:HGNC Symbol;Acc:4139]	2	Y	N	N
ANG	ENSG00000214274	Tier 3B	ANG	14	21152336	21167130	1	angiogenin, ribonuclease, RNase A family, 5 [Source:HGNC Symbol;Acc:483]	0	N	Y	N
NPS	ENSG00000214285	Tier 3B	NPS	10	129347613	129350935	1	neuropeptide S [Source:HGNC Symbol;Acc:33940]	0	N	Y	N
DEFB113	ENSG00000214642	Tier 3B	DEFB113	6	49936390	49937338	-1	defensin, beta 113 [Source:HGNC Symbol;Acc:18094]	0	N	Y	N
GPR33	ENSG00000214943	Tier 3B	GPR33	14	31952173	31953171	-1	G protein-coupled receptor 33 (gene/pseudogene) [Source:HGNC Symbol;Acc:4489]	0	Y	Y	N
MSMP	ENSG00000215183	Tier 3B	MSMP	9	35752987	35756610	-1	microseminoprotein, prostate associated [Source:HGNC Symbol;Acc:29663]	0	N	Y	N
KCNU1	ENSG00000215262	Tier 3B	KCNU1	8	36641842	36793646	1	potassium channel, subfamily U, member 1 [Source:HGNC Symbol;Acc:18867]	2	Y	N	N
	ENSG00000215428	Tier 3B		9	133274029	133282639	1		0	N	Y	N
DEFB116	ENSG00000215545	Tier 3B	DEFB116	20	29891015	29896388	-1	defensin, beta 116 [Source:HGNC Symbol;Acc:18097]	0	N	Y	N
DEFB115	ENSG00000215547	Tier 3B	DEFB115	20	29845467	29847435	1	defensin, beta 115 [Source:HGNC Symbol;Acc:18096]	0	N	Y	N
CKLF	ENSG00000217555	Tier 3B	CKLF	16	66586466	66600154	1	chemokine-like factor [Source:HGNC Symbol;Acc:13253]	0	N	Y	N
OR1C1	ENSG00000221888	Tier 3B	OR1C1	1	247920676	247921982	-1	olfactory receptor, family 1, subfamily C, member 1 [Source:HGNC Symbol;Acc:8182]	0	Y	N	N
IGKV3D-15	ENSG00000224041	Tier 3B	IGKV3D-15	2	90153696	90154258	1	immunoglobulin kappa variable 3D-15 (gene/pseudogene) [Source:HGNC Symbol;Acc:5824]	0	N	Y	N
C17orf72	ENSG00000224383	Tier 3B	C17orf72	17	62075711	62081664	1	chromosome 17 open reading frame 72 [Source:HGNC Symbol;Acc:25673]	0	N	Y	N
C4B	ENSG00000224389	Tier 3B	C4B	6	31982539	32003195	1	complement component 4B (Chido blood group) [Source:HGNC Symbol;Acc:1324]	64	N	Y	N
GPX5	ENSG00000224586	Tier 3B	GPX5	6	28493702	28502729	1	glutathione peroxidase 5 (epididymal androgen-related protein) [Source:HGNC Symbol;Acc:4557]	8	N	Y	N
IFNA14	ENSG00000228083	Tier 3B	IFNA14	9	21239201	21239978	-1	interferon, alpha 14 [Source:HGNC Symbol;Acc:5420]	0	N	Y	N
PRB4	ENSG00000230657	Tier 3B	PRB4	12	11460017	11463369	-1	proline-rich protein BstNI subfamily 4 [Source:HGNC Symbol;Acc:9340]	0	N	Y	N
CYP21A2	ENSG00000231852	Tier 3B	CYP21A2	6	32006042	32009447	1	cytochrome P450, family 21, subfamily A, polypeptide 2 [Source:HGNC Symbol;Acc:2600]	60	Y	N	N
PRH1	ENSG00000231887	Tier 3B	PRH1	12	11033610	11036854	-1	proline-rich protein HaeIII subfamily 1 [Source:HGNC Symbol;Acc:9366]	1	N	Y	N
PSG1	ENSG00000231924	Tier 3B	PSG1	19	43370616	43383974	-1	pregnancy specific beta-1-glycoprotein 1 [Source:HGNC Symbol;Acc:9514]	0	N	Y	N
MTRNR2L4	ENSG00000232196	Tier 3B	MTRNR2L4	16	3421053	3422283	-1	MT-RNR2-like 4 [Source:HGNC Symbol;Acc:37161]	0	N	Y	N
IFNA17	ENSG00000234829	Tier 3B	IFNA17	9	21227242	21228221	-1	interferon, alpha 17 [Source:HGNC Symbol;Acc:5422]	0	N	Y	N
TAAR9	ENSG00000237110	Tier 3B	TAAR9	6	132859429	132860470	1	trace amine associated receptor 9 (gene/pseudogene) [Source:HGNC Symbol;Acc:20977]	0	Y	Y	N
PATE4	ENSG00000237353	Tier 3B	PATE4	11	125703211	125709964	1	prostate and testis expressed 4 [Source:HGNC Symbol;Acc:35427]	0	N	Y	N
IGKV3-20	ENSG00000239951	Tier 3B	IGKV3-20	2	89442057	89442643	-1	immunoglobulin kappa variable 3-20 [Source:HGNC Symbol;Acc:5817]	0	N	Y	N
LILRA2	ENSG00000239998	Tier 3B	LILRA2	19	55084387	55099027	1	leukocyte immunoglobulin-like receptor, subfamily A (with TM domain), member 2 [Source:HGNC Symbol;Acc:6603]	0	N	Y	N
PSMB9	ENSG00000240065	Tier 3B	PSMB9	6	32811913	32827362	1	proteasome (prosome, macropain) subunit, beta type, 9 [Source:HGNC Symbol;Acc:9546]	7	Y	N	N
C1QTNF9	ENSG00000240654	Tier 3B	C1QTNF9	13	24881304	24896673	1	C1q and tumor necrosis factor related protein 9 [Source:HGNC Symbol;Acc:28732]	0	N	Y	N
IGKV1D-16	ENSG00000241244	Tier 3B	IGKV1D-16	2	90139078	90139580	1	immunoglobulin kappa variable 1D-16 [Source:HGNC Symbol;Acc:5748]	0	N	Y	N
IGKV3-11	ENSG00000241351	Tier 3B	IGKV3-11	2	89326668	89327228	-1	immunoglobulin kappa variable 3-11 [Source:HGNC Symbol;Acc:5815]	0	N	Y	N
CD302	ENSG00000241399	Tier 3B	CD302	2	160625364	160654753	-1	CD302 molecule [Source:HGNC Symbol;Acc:30843]	0	N	Y	N
CORT	ENSG00000241563	Tier 3B	CORT	1	10509776	10511959	1	cortistatin [Source:HGNC Symbol;Acc:2257]	0	N	Y	N
KIR3DL3	ENSG00000242019	Tier 3B	KIR3DL3	19	55235984	55248003	1	killer cell immunoglobulin-like receptor, three domains, long cytoplasmic tail, 3 [Source:HGNC Symbol;Acc:16312]	0	N	Y	N
PSG2	ENSG00000242221	Tier 3B	PSG2	19	43568363	43587197	-1	pregnancy specific beta-1-glycoprotein 2 [Source:HGNC Symbol;Acc:9519]	0	N	Y	N
BGLAP	ENSG00000242252	Tier 3B	BGLAP	1	156211753	156213112	1	bone gamma-carboxyglutamate (gla) protein [Source:HGNC Symbol;Acc:1043]	1	N	Y	N
IGKV1-39	ENSG00000242371	Tier 3B	IGKV1-39	2	89619383	89619904	-1	immunoglobulin kappa variable 1-39 (gene/pseudogene) [Source:HGNC Symbol;Acc:5740]	0	N	Y	N
SERPINB10	ENSG00000242550	Tier 3B	SERPINB10	18	61564408	61603345	1	serpin peptidase inhibitor, clade B (ovalbumin), member 10 [Source:HGNC Symbol;Acc:8942]	0	N	Y	N
IGKV3-7	ENSG00000243063	Tier 3B	IGKV3-7	2	89277987	89278600	-1	immunoglobulin kappa variable 3-7 (non-functional) [Source:HGNC Symbol;Acc:5821]	0	N	Y	N
IGKV2-30	ENSG00000243238	Tier 3B	IGKV2-30	2	89544264	89545079	-1	immunoglobulin kappa variable 2-30 [Source:HGNC Symbol;Acc:5785]	0	N	Y	N
IGKV2D-29	ENSG00000243264	Tier 3B	IGKV2D-29	2	89986322	89987079	1	immunoglobulin kappa variable 2D-29 [Source:HGNC Symbol;Acc:5800]	0	N	Y	N
EFNA4	ENSG00000243364	Tier 3B	EFNA4	1	155036207	155042029	1	ephrin-A4 [Source:HGNC Symbol;Acc:3224]	1	N	Y	N
IGKV1-5	ENSG00000243466	Tier 3B	IGKV1-5	2	89246819	89247475	-1	immunoglobulin kappa variable 1-5 [Source:HGNC Symbol;Acc:5741]	0	N	Y	N
IL10RB	ENSG00000243646	Tier 3B	IL10RB	21	34638663	34669539	1	interleukin 10 receptor, beta [Source:HGNC Symbol;Acc:5965]	1	N	Y	N
LEFTY1	ENSG00000243709	Tier 3B	LEFTY1	1	226073982	226099082	-1	left-right determination factor 1 [Source:HGNC Symbol;Acc:6552]	0	N	Y	N
DDOST	ENSG00000244038	Tier 3B	DDOST	1	20978270	20988000	-1	dolichyl-diphosphooligosaccharide--protein glycosyltransferase subunit (non-catalytic) [Source:HGNC Symbol;Acc:2728]	0	N	Y	N
IGKV3-15	ENSG00000244437	Tier 3B	IGKV3-15	2	89384673	89385283	-1	immunoglobulin kappa variable 3-15 [Source:HGNC Symbol;Acc:5816]	0	N	Y	N
MTRNR2L5	ENSG00000249860	Tier 3B	MTRNR2L5	10	57358750	57360488	1	MT-RNR2-like 5 [Source:HGNC Symbol;Acc:37162]	0	N	Y	N
GYPB	ENSG00000250361	Tier 3B	GYPB	4	144917257	145061844	-1	glycophorin B (MNS blood group) [Source:HGNC Symbol;Acc:4703]	0	N	Y	N
GPR162	ENSG00000250510	Tier 3B	GPR162	12	6930711	6939136	1	G protein-coupled receptor 162 [Source:HGNC Symbol;Acc:16693]	0	Y	N	N
SEPP1	ENSG00000250722	Tier 3B	SEPP1	5	42799982	42887494	-1	selenoprotein P, plasma, 1 [Source:HGNC Symbol;Acc:10751]	0	N	Y	N
IGKV2D-40	ENSG00000251039	Tier 3B	IGKV2D-40	2	89890601	89891307	1	immunoglobulin kappa variable 2D-40 [Source:HGNC Symbol;Acc:5804]	0	N	Y	N
IGKV1D-39	ENSG00000251546	Tier 3B	IGKV1D-39	2	89901292	89901791	1	immunoglobulin kappa variable 1D-39 [Source:HGNC Symbol;Acc:5756]	0	N	Y	N
SERPINE3	ENSG00000253309	Tier 3B	SERPINE3	13	51909909	51938871	1	serpin peptidase inhibitor, clade E (nexin, plasminogen activator inhibitor type 1), member 3 [Source:HGNC Symbol;Acc:24774]	0	N	Y	N
SIGLEC12	ENSG00000254521	Tier 3B	SIGLEC12	19	51994611	52005043	-1	sialic acid binding Ig-like lectin 12 (gene/pseudogene) [Source:HGNC Symbol;Acc:15482]	0	N	Y	N
IGLL5	ENSG00000254709	Tier 3B	IGLL5	22	23229960	23238287	1	immunoglobulin lambda-like polypeptide 5 [Source:HGNC Symbol;Acc:38476]	0	N	Y	N
OR52B2	ENSG00000255307	Tier 3B	OR52B2	11	6190560	6191638	-1	olfactory receptor, family 52, subfamily B, member 2 [Source:HGNC Symbol;Acc:15207]	0	Y	N	N
MTRNR2L8	ENSG00000255823	Tier 3B	MTRNR2L8	11	10529434	10530723	-1	MT-RNR2-like 8 [Source:HGNC Symbol;Acc:37165]	0	N	Y	N
MTRNR2L10	ENSG00000256045	Tier 3B	MTRNR2L10	X	55207824	55208944	-1	MT-RNR2-like 10 [Source:HGNC Symbol;Acc:37167]	0	N	Y	N
MTRNR2L3	ENSG00000256222	Tier 3B	MTRNR2L3	20	55933496	55934878	-1	MT-RNR2-like 3 [Source:HGNC Symbol;Acc:37157]	0	N	Y	N
ASIC5	ENSG00000256394	Tier 3B	ASIC5	4	156750881	156787425	-1	acid-sensing (proton-gated) ion channel family member 5 [Source:HGNC Symbol;Acc:17537]	1	Y	N	N
CCL3L3	ENSG00000256515	Tier 3B	CCL3L3	17	34522268	34524157	-1	chemokine (C-C motif) ligand 3-like 3 [Source:HGNC Symbol;Acc:30554]	0	N	Y	N
MTRNR2L1	ENSG00000256618	Tier 3B	MTRNR2L1	17	22022437	22023991	1	MT-RNR2-like 1 [Source:HGNC Symbol;Acc:37155]	0	N	Y	N
MTRNR2L7	ENSG00000256892	Tier 3B	MTRNR2L7	10	37890366	37891859	-1	MT-RNR2-like 7 [Source:HGNC Symbol;Acc:37164]	0	N	Y	N
RNASE4	ENSG00000258818	Tier 3B	RNASE4	14	21152259	21168761	1	ribonuclease, RNase A family, 4 [Source:HGNC Symbol;Acc:10047]	0	N	Y	N
SLC22A31	ENSG00000259803	Tier 3B	SLC22A31	16	89262406	89268072	-1	solute carrier family 22, member 31 [Source:HGNC Symbol;Acc:27091]	0	Y	N	N
GAN	ENSG00000261609	Tier 3B	GAN	16	81348557	81424489	1	gigaxonin [Source:HGNC Symbol;Acc:4137]	0	Y	N	N

### Sheet: Table S3
Supplementary Table 3. Lead associations of genome-wide significant risk loci.
SNP	Locus	Chromosome	Position	EA	OA	β	s.e.	p	EAF	nearest Gene	Associated traits
rs3769136	2p22.3	2	27168743	C	T	-0.0534083	0.00737153	4.31762e-13	0.635524	DPYSL5	White Matter Integrity, Fiber Tract Connectivity, Glucose Level, Neutrophil and Lymphocyte Counts and Percentages, Hemoglobin and Platelet Metrics, Cortical Thickness
rs141828637	3q26.33	3	170993686	A	AAAAT	0.045285	0.00815033	2.75685e-08	0.257321	TNIK	White Matter Integrity, Fiber Tract Connectivity
rs798518	7p21.3	7	2777825	A	G	-0.0586616	0.0076637	1.94104e-14	0.309024	AMZ1:GNA12	Height, Weight, Fat and Fat-Free Mass, Metabolic Rate, Platelet and White Blood Cell Counts, Brain Structure Volumes, White Matter Integrity and Fiber Tract Connectivity, Lung Function Indicators, Bone Density, Inflammatory Diseases
rs4556147	9q31.1	9	113651161	A	T	0.055964	0.00852432	5.19576e-11	0.220693	LPAR1	White Matter Integrity, Fiber Tract Connectivity, Brain Structure Volumes, Cortical Thickness, Contrast Metrics, Monocyte Counts and Percentages
rs77570700	10q26.13	10	108407476	A	C	0.173838	0.0298886	6.02013e-09	0.0142974	SORCS1	N/A
rs2632030	11p15.5	11	19499168	C	T	0.0426888	0.00713562	2.19747e-09	0.555938	NAV2	N/A
11:47456968_ATT_A	11p11.2	11	47456968	A	ATT	0.0440622	0.00794685	2.94607e-08	0.71448	RAPSN	N/A
rs12146713	12q24.31	12	106476805	C	T	-0.0856335	0.0119778	8.71889e-13	0.0959515	NUAK1	N/A
rs751969536	16q24.1	16	87236118	T	TGAGGTG	-0.0596358	0.00731495	3.56207e-16	0.619155	C16orf95	N/A
rs2696546	17q21.31	17	44350919	A	C	-0.064701	0.00877441	1.65806e-13	0.216451	ARL17B	Height, Weight, Fat and Fat-Free Mass, Metabolic Rate, Platelet and White Blood Cell Counts, Brain Structure Volumes, White Matter Integrity and Fiber Tract Connectivity, Lung Function Indicators, Bone Density, Inflammatory Diseases
rs714298	18q21.32	18	40222338	A	G	-0.0465665	0.00811445	9.53987e-09	0.253614	LINC00907	White Matter Integrity, Fiber Tract Connectivity, Brain Structure Volumes
rs6012259	20q13.33	20	46374885	C	G	0.0490452	0.00883252	2.81133e-08	0.79549	SULF2	Lipoprotein and Cholesterol-Related, Body Fat-Related, White Matter Integrity, Fiber Tract Connectivity
rs4820573	22q11.21	22	21059373	C	T	0.0430409	0.00714745	1.7243e-09	0.438407	TMEM191A	Monocyte and White Blood Cell Counts
rs13058615	22q13.31	22	38166272	A	G	-0.0445635	0.00776763	9.63238e-09	0.293034	NOL12:TRIOBP	Hormone and Binding Protein Levels, Albumin and Related Markers, Ventricular Volume, Cystatin C, Imaging Derived Phenotypes,
Position, base-pair position on GRCh37; EA, effect allele; OA, other allele; EAF, effect allele frequency; s.e., s.e. of β; N/A, not available; Gene, The nearest Gene of the SNP based on ANNOVAR annotations; Associated traits are categorized based on the lead SNP by searching for related traits with a p-value less than 5e-8 in the PheWAS - IEU OpenGWAS project.

### Sheet: Table S4
Supplementary Table 4. Annotation of Candidate SNPs in Linkage Disequilibrium with Independent Lead SNPs.
GenomicLocus	uniqID	rsID	chr	pos	non_effect_allele	effect_allele	MAF	gwasP	r2	IndSigSNP	nearestGene	dist	func	CADD	RDB	minChrState	commonChrState
1	2:27126027:G:T	rs35538505	2	27126027	G	T	0.364	5.03e-11	0.82382	rs3769136	DPYSL5	0	intronic	2.463	7	4	14
1	2:27126557:G:GACCTTGCTGGTCTTTCTTATTTGC	2:27126557_GACCTTGCTGGTCTTTCTTATTTGC_G	2	27126557	GACCTTGCTGGTCTTTCTTATTTGC	G	0.3686	1.01e-10	0.843787	rs3769136	DPYSL5	0	intronic	1.923	NA	4	15
1	2:27128529:C:T	rs509047	2	27128529	T	C	0.3751	2.4e-11	0.855393	rs3769136	DPYSL5	0	intronic	0.595	5	2	15
1	2:27128834:A:G	rs4665920	2	27128834	G	A	0.3739	2.08e-11	0.853069	rs3769136	DPYSL5	0	intronic	0.43	5	4	14
1	2:27129309:A:C	rs4665921	2	27129309	A	C	0.3747	2.15e-11	0.853827	rs3769136	DPYSL5	0	intronic	3.072	7	4	14
1	2:27129735:A:C	rs13390390	2	27129735	A	C	0.3749	2.32e-11	0.854558	rs3769136	DPYSL5	0	intronic	0.027	7	4	14
1	2:27129968:T:TTTTA	rs138437580	2	27129968	T	TTTTA	0.3736	3.62e-11	0.853047	rs3769136	DPYSL5	0	intronic	9.064	NA	4	14
1	2:27130332:C:T	rs3845685	2	27130332	C	T	0.3747	2.05e-11	0.853263	rs3769136	DPYSL5	0	intronic	3.181	NA	4	14
1	2:27130891:C:T	rs7557229	2	27130891	T	C	0.3749	2.07e-11	0.854196	rs3769136	DPYSL5	0	intronic	2.991	3a	4	14
1	2:27131022:A:G	rs3910615	2	27131022	A	G	0.3748	1.85e-11	0.853524	rs3769136	DPYSL5	0	intronic	10.09	NA	4	14
1	2:27131849:G:T	rs3843322	2	27131849	T	G	0.3749	2.09e-11	0.853351	rs3769136	DPYSL5	0	intronic	2.084	NA	4	14
1	2:27132641:C:CA	2:27132641_CA_C	2	27132641	CA	C	0.3738	2.9e-11	0.853141	rs3769136	DPYSL5	0	intronic	0.917	NA	4	14
1	2:27132822:A:T	rs540490	2	27132822	A	T	0.3754	2.12e-11	0.855143	rs3769136	DPYSL5	0	intronic	0.397	6	4	14
1	2:27133934:G:T	rs4665922	2	27133934	G	T	0.3746	2.35e-11	0.85466	rs3769136	DPYSL5	0	intronic	1.02	6	5	14
1	2:27134248:C:CAT	2:27134248_CAT_C	2	27134248	CAT	C	0.3734	2.52e-11	0.854481	rs3769136	DPYSL5	0	intronic	1.012	NA	5	14
1	2:27134925:C:T	rs12714002	2	27134925	C	T	0.3748	2.84e-11	0.853218	rs3769136	DPYSL5	0	intronic	4.605	4	2	13
1	2:27137307:C:T	rs12612520	2	27137307	C	T	0.3752	4.62e-11	0.852453	rs3769136	DPYSL5	0	intronic	8.936	4	1	13
1	2:27137616:A:G	rs12618836	2	27137616	G	A	0.3752	3.74e-11	0.852504	rs3769136	DPYSL5	0	intronic	5.324	1f	3	13
1	2:27137671:C:T	rs12612619	2	27137671	C	T	0.3753	3.66e-11	0.852553	rs3769136	DPYSL5	0	intronic	2.206	5	3	13
1	2:27138285:A:G	rs34803465	2	27138285	G	A	0.3753	2.85e-11	0.852926	rs3769136	DPYSL5	0	intronic	0.362	6	5	13
1	2:27138594:A:C	rs12613534	2	27138594	C	A	0.3751	3.41e-11	0.851886	rs3769136	DPYSL5	0	intronic	6.617	5	5	14
1	2:27138911:C:T	rs4665923	2	27138911	T	C	0.3756	3.4e-11	0.853604	rs3769136	DPYSL5	0	intronic	0.599	1f	5	14
1	2:27139305:C:T	rs4665924	2	27139305	T	C	0.3609	2.16e-09	0.799538	rs3769136	DPYSL5	0	intronic	3.389	3a	4	14
1	2:27139747:A:C	rs10175737	2	27139747	C	A	0.3754	3.42e-11	0.852366	rs3769136	DPYSL5	0	intronic	0.47	7	5	14
1	2:27139888:C:T	rs877272	2	27139888	C	T	0.3757	3.4e-11	0.853031	rs3769136	DPYSL5	0	intronic	5.902	6	5	14
1	2:27140022:C:T	rs877273	2	27140022	C	T	0.3754	3.53e-11	0.852366	rs3769136	DPYSL5	0	intronic	0.039	5	5	14
1	2:27140099:A:C	rs877274	2	27140099	A	C	0.3754	3.63e-11	0.852383	rs3769136	DPYSL5	0	intronic	3.325	5	5	14
1	2:27140342:C:T	rs4316900	2	27140342	C	T	0.3751	3.49e-11	0.851499	rs3769136	DPYSL5	0	intronic	0.015	5	5	14
1	2:27140573:C:T	rs12615303	2	27140573	C	T	0.3604	2.49e-09	0.79684	rs3769136	DPYSL5	0	intronic	1.476	7	5	14
1	2:27140741:C:T	rs6706127	2	27140741	C	T	0.3753	3.25e-11	0.853704	rs3769136	DPYSL5	0	intronic	1.097	5	5	14
1	2:27141339:A:ATTT	2:27141339_ATTT_A	2	27141339	ATTT	A	0.3689	4.99e-11	0.854498	rs3769136	DPYSL5	0	intronic	NA	NA	5	14
1	2:27141349:T:TTTC	2:27141349_TTTC_T	2	27141349	TTTC	T	0.3712	1.54e-10	0.854379	rs3769136	DPYSL5	0	intronic	0.855	NA	5	14
1	2:27141359:A:T	rs10196691	2	27141359	T	A	0.3747	2.94e-11	0.854843	rs3769136	DPYSL5	0	intronic	5.268	5	5	14
1	2:27141504:C:T	rs9309558	2	27141504	C	T	0.3752	3.08e-11	0.854259	rs3769136	DPYSL5	0	intronic	0.406	3a	5	14
1	2:27141515:A:C	rs9309559	2	27141515	A	C	0.3752	3.08e-11	0.854259	rs3769136	DPYSL5	0	intronic	0.564	1f	5	14
1	2:27142091:A:G	rs4441421	2	27142091	G	A	0.3772	1.83e-11	0.861859	rs3769136	DPYSL5	0	intronic	1.896	5	4	14
1	2:27147272:A:G	rs10196501	2	27147272	A	G	0.3839	7.67e-11	0.900676	rs3769136	DPYSL5	0	intronic	3.248	1f	4	14
1	2:27148654:C:CT	rs11386753	2	27148654	C	CT	0.3845	6.54e-11	0.903665	rs3769136	DPYSL5	0	intronic	6.055	NA	2	14
1	2:27149258:A:T	rs6738528	2	27149258	T	A	0.3857	9.24e-11	0.908311	rs3769136	DPYSL5	0	intronic	0.285	7	4	14
1	2:27149366:A:T	rs4665927	2	27149366	A	T	0.3844	1.02e-10	0.904248	rs3769136	DPYSL5	0	intronic	6.935	6	4	14
1	2:27150891:A:G	rs3769134	2	27150891	G	A	0.384	1.3e-10	0.902673	rs3769136	DPYSL5	0	intronic	10.24	6	4	14
1	2:27151586:C:T	rs112794902	2	27151586	T	C	0.3852	5.65e-11	0.904375	rs3769136	DPYSL5	0	intronic	0.32	6	4	14
1	2:27151590:C:T	rs77920959	2	27151590	T	C	0.3852	5.65e-11	0.904375	rs3769136	DPYSL5	0	intronic	0.327	6	4	14
1	2:27151607:A:ACG	rs747307676	2	27151607	ACG	A	0.3848	6.74e-11	0.904631	rs3769136	DPYSL5	0	intronic	0.84	NA	4	14
1	2:27151842:C:T	rs7579579	2	27151842	C	T	0.3843	8.45e-11	0.904934	rs3769136	DPYSL5	0	intronic	0.985	4	4	14
1	2:27151919:A:G	rs6547317	2	27151919	A	G	0.3838	1.21e-10	0.903261	rs3769136	DPYSL5	0	intronic	3.451	4	4	14
1	2:27152398:C:T	rs7599286	2	27152398	T	C	0.3844	9.57e-11	0.904999	rs3769136	DPYSL5	0	intronic	4.63	6	4	14
1	2:27152735:A:G	rs2384511	2	27152735	G	A	0.3843	9.61e-11	0.90501	rs3769136	DPYSL5	0	intronic	1.354	4	4	14
1	2:27153095:G:GAGAGC	2:27153095_GAGAGC_G	2	27153095	GAGAGC	G	0.3844	4.93e-11	0.904378	rs3769136	DPYSL5	0	intronic	3.519	NA	4	14
1	2:27153481:A:C	rs6547318	2	27153481	A	C	0.3837	2.04e-10	0.9081	rs3769136	DPYSL5	0	intronic	0.377	5	4	14
1	2:27155848:C:T	rs3820821	2	27155848	C	T	0.3838	2.12e-10	0.909337	rs3769136	DPYSL5	0	intronic	0.488	5	4	14
1	2:27155849:G:T	rs4665929	2	27155849	G	T	0.3836	2.35e-10	0.909255	rs3769136	DPYSL5	0	intronic	10.77	5	4	14
1	2:27155862:A:G	rs3820822	2	27155862	G	A	0.3836	1.77e-10	0.909054	rs3769136	DPYSL5	0	intronic	0.226	5	4	14
1	2:27156416:G:T	rs4665363	2	27156416	T	G	0.3838	3.44e-10	0.910765	rs3769136	DPYSL5	0	intronic	3.476	5	4	14
1	2:27157396:A:G	rs920437	2	27157396	G	A	0.3836	2.71e-10	0.911133	rs3769136	DPYSL5	0	intronic	0.123	NA	4	14
1	2:27157788:C:T	rs920435	2	27157788	T	C	0.3916	1.59e-09	0.88703	rs3769136	DPYSL5	0	intronic	3.51	NA	4	14
1	2:27158623:G:T	rs12615423	2	27158623	G	T	0.3838	2.59e-10	0.911033	rs3769136	DPYSL5	0	intronic	4.971	6	4	14
1	2:27159341:A:G	rs1992311	2	27159341	G	A	0.3841	3.19e-10	0.911558	rs3769136	DPYSL5	0	intronic	0.673	NA	4	14
1	2:27159786:C:T	rs7589627	2	27159786	C	T	0.3846	1.28e-10	0.910753	rs3769136	DPYSL5	0	intronic	0.159	5	4	14
1	2:27161060:A:G	rs6759548	2	27161060	A	G	0.3841	2.1e-10	0.911013	rs3769136	DPYSL5	0	intronic	0.687	6	4	14
1	2:27161591:A:G	rs6718978	2	27161591	G	A	0.3854	1.52e-10	0.916321	rs3769136	DPYSL5	0	intronic	5.909	3a	4	14
1	2:27163044:C:T	rs3739085	2	27163044	T	C	0.3839	1.99e-10	0.912489	rs3769136	DPYSL5	0	intronic	0.042	5	4	14
1	2:27164806:A:G	rs3820823	2	27164806	G	A	0.3838	4.09e-10	0.909091	rs3769136	DPYSL5	0	intronic	4.845	1f	4	14
1	2:27165202:C:T	rs3739086	2	27165202	T	C	0.3891	8.8e-10	0.886716	rs3769136	DPYSL5	0	intronic	1.37	5	4	14
1	2:27166822:C:T	rs6707735	2	27166822	T	C	0.3849	1.17e-10	0.921524	rs3769136	DPYSL5	0	intronic	3.882	4	4	14
1	2:27167320:A:G	rs6708148	2	27167320	A	G	0.3854	1.31e-10	0.91989	rs3769136	DPYSL5	0	intronic	2.512	5	4	14
1	2:27167784:C:T	rs3739088	2	27167784	C	T	0.3835	1.07e-10	0.916955	rs3769136	DPYSL5	0	intronic	5.432	5	4	14
1	2:27168172:C:CTT	rs71401543	2	27168172	C	CTT	0.3848	8.79e-11	0.925495	rs3769136	DPYSL5	0	intronic	3.991	NA	4	14
1	2:27168411:A:G	rs3769135	2	27168411	G	A	0.3834	1.36e-10	0.920389	rs3769136	DPYSL5	0	intronic	0.077	5	4	14
1	2:27168743:C:T	rs3769136	2	27168743	C	T	0.3653	4.32e-13	1	rs3769136	DPYSL5	0	intronic	0.673	5	4	14
1	2:27169490:C:T	rs3769137	2	27169490	T	C	0.3651	5.76e-13	0.998901	rs3769136	DPYSL5	0	intronic	0.814	1f	4	14
1	2:27169540:G:T	rs3769138	2	27169540	T	G	0.3637	4.53e-13	0.993857	rs3769136	DPYSL5	0	intronic	0.297	1f	4	14
1	2:27169637:T:TC	rs777534896	2	27169637	TC	T	0.3657	5.73e-13	0.996221	rs3769136	DPYSL5	0	intronic	0.809	NA	4	14
1	2:27169842:A:C	rs11126784	2	27169842	C	A	0.3763	3.29e-11	0.956679	rs3769136	DPYSL5	0	exonic	18.97	5	4	14
1	2:27170470:C:CG	rs61089591	2	27170470	C	CG	0.369	1.36e-12	0.982844	rs3769136	DPYSL5	0	UTR3	2.95	NA	2	14
1	2:27170982:C:T	rs13017554	2	27170982	C	T	0.3765	5.65e-11	0.954107	rs3769136	DPYSL5	0	UTR3	0.613	3a	4	14
1	2:27171245:C:T	rs10181727	2	27171245	C	T	0.3671	1.21e-12	0.97983	rs3769136	DPYSL5	0	UTR3	5.136	5	4	14
1	2:27172069:C:T	rs1057115	2	27172069	T	C	0.367	1.21e-12	0.97983	rs3769136	DPYSL5	0	UTR3	10.48	5	4	14
1	2:27173249:A:G	rs11904656	2	27173249	G	A	0.3686	1.4e-12	0.984278	rs3769136	AC013472.4	0	ncRNA_exonic	2.054	5	4	14
1	2:27173341:A:G	rs13035643	2	27173341	G	A	0.3669	1.21e-12	0.97983	rs3769136	AC013472.4	0	ncRNA_exonic	6.705	5	4	14
1	2:27173520:C:T	rs4665930	2	27173520	C	T	0.3668	9.88e-13	0.979162	rs3769136	AC013472.4	0	ncRNA_intronic	1.179	5	4	14
1	2:27174344:G:GA	2:27174344_GA_G	2	27174344	GA	G	0.3674	1.58e-12	0.980338	rs3769136	AC013472.4	0	ncRNA_intronic	0.661	NA	5	14
1	2:27174348:A:AAAAT	rs759342544	2	27174348	AAAAT	A	0.3739	1.89e-11	0.948223	rs3769136	AC013472.4	0	ncRNA_intronic	6.072	NA	5	14
1	2:27175570:C:T	rs12105356	2	27175570	T	C	0.3685	1.24e-12	0.98274	rs3769136	AC013472.4	0	ncRNA_intronic	0.931	7	5	14
1	2:27177545:A:G	rs11902826	2	27177545	G	A	0.37	8.73e-12	0.961754	rs3769136	AC013472.4	0	ncRNA_intronic	2.539	6	5	14
1	2:27177903:G:GA	2:27177903_GA_G	2	27177903	GA	G	0.372	1.13e-11	0.961875	rs3769136	AC013472.4	0	ncRNA_intronic	2.086	NA	5	14
1	2:27177952:A:C	rs10184824	2	27177952	C	A	0.3704	7.41e-12	0.963733	rs3769136	AC013472.4	0	ncRNA_intronic	2.758	5	5	14
1	2:27178129:A:G	rs11695406	2	27178129	G	A	0.3797	3.64e-10	0.939212	rs3769136	AC013472.4	0	ncRNA_intronic	3.282	6	5	14
1	2:27178965:C:G	rs9309570	2	27178965	C	G	0.3698	7.18e-12	0.953601	rs3769136	AC013472.4	0	ncRNA_intronic	1.238	5	5	14
1	2:27178972:A:C	rs4992933	2	27178972	C	A	0.3788	3.93e-10	0.930931	rs3769136	AC013472.4	0	ncRNA_intronic	1.488	5	5	14
1	2:27179371:A:G	rs7585127	2	27179371	A	G	0.3711	1.12e-11	0.957781	rs3769136	AC013472.4	0	ncRNA_intronic	0.186	1f	5	14
1	2:27179492:A:G	rs12991124	2	27179492	G	A	0.3698	6.27e-12	0.953171	rs3769136	AC013472.4	0	ncRNA_intronic	0.723	5	5	14
1	2:27179724:C:CTTTCT	rs558480319	2	27179724	C	CTTTCT	0.3795	5.87e-10	0.930255	rs3769136	AC013472.4	0	ncRNA_intronic	1.04	NA	7	14
1	2:27179963:C:T	rs10191551	2	27179963	C	T	0.37	6.23e-12	0.95251	rs3769136	AC013472.4	0	ncRNA_intronic	0.416	6	12	14
1	2:27181112:G:T	rs11887401	2	27181112	G	T	0.3787	3.21e-10	0.930016	rs3769136	AC013472.4	0	ncRNA_intronic	1.503	6	5	14
1	2:27181454:A:G	rs4233714	2	27181454	A	G	0.3698	6.74e-12	0.953171	rs3769136	AC013472.4	0	ncRNA_intronic	4.241	1f	5	14
1	2:27182155:C:T	rs4665364	2	27182155	C	T	0.3698	6.88e-12	0.953387	rs3769136	AC013472.4	0	ncRNA_intronic	2.212	6	5	14
1	2:27182160:A:G	rs4665365	2	27182160	G	A	0.3698	6.88e-12	0.953171	rs3769136	AC013472.4	0	ncRNA_intronic	0.547	6	5	14
1	2:27183751:A:G	rs12468721	2	27183751	G	A	0.3695	6.23e-12	0.95249	rs3769136	AC013472.4	0	ncRNA_intronic	0.051	7	5	14
1	2:27183793:A:G	rs12468761	2	27183793	G	A	0.3693	4.66e-12	0.952023	rs3769136	AC013472.4	0	ncRNA_intronic	0.247	6	5	14
1	2:27183970:C:T	rs893789	2	27183970	C	T	0.379	2.05e-10	0.928645	rs3769136	AC013472.4	0	ncRNA_intronic	0.738	7	5	14
1	2:27184446:A:G	rs2891534	2	27184446	A	G	0.3712	7.09e-12	0.955472	rs3769136	AC013472.4	0	ncRNA_intronic	5.013	5	2	14
1	2:27185317:A:C	rs6745807	2	27185317	A	C	0.3567	2.84e-11	0.898742	rs3769136	AC013472.4	0	ncRNA_intronic	0.004	5	5	14
1	2:27186507:A:AAATAAT	2:27186507_AAATAAT_A	2	27186507	AAATAAT	A	0.3815	1.32e-09	0.920803	rs3769136	AC013472.4	0	ncRNA_intronic	0.619	NA	5	14
1	2:27186561:C:T	rs10203050	2	27186561	C	T	0.3725	2.39e-11	0.942387	rs3769136	AC013472.4	0	ncRNA_intronic	0.342	7	5	14
1	2:27194013:C:T	rs4572551	2	27194013	T	C	0.3819	4.78e-10	0.91583	rs3769136	AC013472.4:MAPRE3	00:00:00	ncRNA_intronic	11.17	3a	1	2
1	2:27196299:A:G	rs11897106	2	27196299	G	A	0.3859	9.33e-10	0.899668	rs3769136	AC013472.4:MAPRE3	00:00:00	ncRNA_intronic	2.328	1f	2	5
1	2:27198148:C:T	rs11680032	2	27198148	C	T	0.3858	9.93e-10	0.899692	rs3769136	AC013472.4:MAPRE3	00:00:00	ncRNA_intronic	1.248	1f	2	5
1	2:27199608:G:T	rs11688708	2	27199608	T	G	0.3862	7.39e-10	0.896917	rs3769136	AC013472.4:MAPRE3	00:00:00	ncRNA_intronic	12.65	6	5	5
1	2:27199754:A:G	rs11687536	2	27199754	A	G	0.3858	8.86e-10	0.899692	rs3769136	AC013472.4:MAPRE3	00:00:00	ncRNA_intronic	7.556	5	5	5
1	2:27201857:C:T	rs893790	2	27201857	T	C	0.3854	6.95e-10	0.900325	rs3769136	AC013472.4:MAPRE3	00:00:00	ncRNA_intronic	4.253	7	5	15
1	2:27202120:A:G	rs7585410	2	27202120	A	G	0.3859	9e-10	0.899669	rs3769136	AC013472.4:MAPRE3	00:00:00	ncRNA_intronic	10.87	7	5	15
1	2:27204650:C:T	rs13020526	2	27204650	C	T	0.386	9.14e-10	0.899138	rs3769136	AC013472.4:MAPRE3	00:00:00	ncRNA_intronic	6.129	5	4	15
1	2:27206474:C:T	rs714513	2	27206474	T	C	0.3861	8.18e-10	0.89878	rs3769136	AC013472.4:MAPRE3	00:00:00	ncRNA_intronic	6.813	NA	5	15
1	2:27208867:A:T	rs1866655	2	27208867	T	A	0.3853	5.79e-10	0.899867	rs3769136	AC013472.4:MAPRE3:AC013472.3	00:00:00	ncRNA_intronic	5.199	1f	4	15
1	2:27210205:A:G	rs6547355	2	27210205	G	A	0.3858	8.38e-10	0.899693	rs3769136	AC013472.4:MAPRE3:AC013472.3	00:00:00	ncRNA_intronic	4.14	7	4	5
1	2:27210302:C:G	rs6547356	2	27210302	C	G	0.3859	8.94e-10	0.899483	rs3769136	AC013472.4:MAPRE3:AC013472.3	00:00:00	ncRNA_intronic	3.412	6	4	5
1	2:27211212:A:G	rs722911	2	27211212	A	G	0.3858	8.21e-10	0.899693	rs3769136	AC013472.4:MAPRE3:AC013472.3	00:00:00	ncRNA_intronic	7.404	NA	4	15
1	2:27212526:A:C	rs920433	2	27212526	A	C	0.3858	8.58e-10	0.899907	rs3769136	AC013472.4:MAPRE3:AC013472.3	00:00:00	ncRNA_intronic	0.08	7	5	15
1	2:27212596:A:G	rs4665366	2	27212596	G	A	0.3854	6.41e-10	0.900539	rs3769136	AC013472.4:MAPRE3:AC013472.3	00:00:00	ncRNA_intronic	0.519	7	5	15
1	2:27213937:C:T	rs6705514	2	27213937	T	C	0.382	4.92e-08	0.856776	rs3769136	AC013472.4:MAPRE3:AC013472.3	00:00:00	ncRNA_intronic	0.008	7	5	15
1	2:27215269:A:AT	rs34601477	2	27215269	A	AT	0.3856	1.15e-09	0.899172	rs3769136	AC013472.4:MAPRE3:AC013472.3	00:00:00	ncRNA_intronic	1.367	NA	5	15
1	2:27217228:A:G	rs12616092	2	27217228	G	A	0.3858	8.74e-10	0.899874	rs3769136	AC013472.4:MAPRE3:AC013472.3	00:00:00	ncRNA_intronic	10.24	7	5	15
1	2:27224209:C:T	rs11680633	2	27224209	T	C	0.3858	8.9e-10	0.899862	rs3769136	AC013472.4:MAPRE3:AC013472.3	00:00:00	ncRNA_intronic	4.078	6	5	15
1	2:27225144:A:C	rs11126806	2	27225144	C	A	0.3764	3.18e-11	0.922483	rs3769136	AC013472.4:MAPRE3:AC013472.3	00:00:00	ncRNA_intronic	2.385	4	2	15
1	2:27226954:A:G	rs1440044	2	27226954	A	G	0.3858	9.49e-10	0.899862	rs3769136	AC013472.4:MAPRE3:AC013472.3	00:00:00	ncRNA_intronic	2.584	NA	5	15
1	2:27227707:A:G	rs6716275	2	27227707	A	G	0.3858	9.49e-10	0.899862	rs3769136	AC013472.4:MAPRE3:AC013472.3	00:00:00	ncRNA_intronic	1.814	6	5	15
1	2:27229079:A:C	rs12997235	2	27229079	A	C	0.3753	3.32e-10	0.879763	rs3769136	AC013472.4:MAPRE3:AC013472.3	00:00:00	ncRNA_intronic	8.021	6	2	15
1	2:27229372:C:G	rs7560595	2	27229372	C	G	0.3859	1.01e-09	0.899653	rs3769136	AC013472.4:MAPRE3:AC013472.3	00:00:00	ncRNA_intronic	0.153	4	2	15
1	2:27229891:A:T	rs4665934	2	27229891	T	A	0.3854	9.25e-10	0.900495	rs3769136	AC013472.4:MAPRE3:AC013472.3	00:00:00	ncRNA_intronic	8.369	4	2	15
1	2:27229892:A:C	rs4665935	2	27229892	C	A	0.3841	1.05e-09	0.899496	rs3769136	AC013472.4:MAPRE3:AC013472.3	00:00:00	ncRNA_intronic	6.874	4	2	15
1	2:27231145:A:G	rs2053385	2	27231145	G	A	0.3858	9.16e-10	0.899862	rs3769136	AC013472.4:MAPRE3:AC013472.3	00:00:00	ncRNA_intronic	0.168	NA	2	15
1	2:27233467:C:T	rs35456427	2	27233467	T	C	0.3854	7.83e-10	0.897695	rs3769136	MAPRE3:AC013472.3	00:00:00	ncRNA_intronic	0.303	4	2	15
1	2:27233789:C:T	rs13032059	2	27233789	T	C	0.3854	9.15e-10	0.897695	rs3769136	MAPRE3:AC013472.3	00:00:00	ncRNA_intronic	5.236	4	2	15
1	2:27233859:C:T	rs13032100	2	27233859	T	C	0.3854	9.15e-10	0.897695	rs3769136	MAPRE3:AC013472.3	00:00:00	ncRNA_intronic	7.876	2a	2	15
1	2:27237614:A:G	rs1465881	2	27237614	A	G	0.3854	7.64e-10	0.897695	rs3769136	MAPRE3	0	intronic	15.2	5	4	5
1	2:27239949:G:T	rs11677841	2	27239949	G	T	0.3856	3.84e-10	0.894939	rs3769136	MAPRE3	0	intronic	0.997	4	5	5
1	2:27241795:A:T	rs4665937	2	27241795	A	T	0.3805	3.52e-09	0.881361	rs3769136	MAPRE3	0	intronic	1.116	6	5	5
1	2:27243364:A:G	rs7606840	2	27243364	A	G	0.3676	5.91e-09	0.819834	rs3769136	MAPRE3	0	intronic	5.648	2b	2	5
1	2:27244712:C:T	rs2053386	2	27244712	C	T	0.3677	6.49e-09	0.820878	rs3769136	MAPRE3	0	intronic	4.365	4	4	5
1	2:27245475:C:T	rs7355650	2	27245475	T	C	0.3672	6.32e-09	0.821493	rs3769136	MAPRE3	0	intronic	1.644	7	4	4
1	2:27247832:C:T	rs11678188	2	27247832	T	C	0.3663	8.2e-09	0.819659	rs3769136	MAPRE3	0	intronic	15.81	4	4	4
1	2:27249245:A:G	rs3754733	2	27249245	A	G	0.3676	6.73e-09	0.823103	rs3769136	MAPRE3	0	UTR3	10.2	NA	3	4
1	2:27250603:A:G	rs11681562	2	27250603	A	G	0.3674	6.93e-09	0.821225	rs3769136	MAPRE3	538	downstream	1.131	5	4	5
1	2:27263122:C:T	rs1866654	2	27263122	T	C	0.3709	1.64e-08	0.787797	rs3769136	TMEM214	0	intronic	6.895	NA	3	4
1	2:27267248:A:C	rs7584145	2	27267248	A	C	0.3699	2.39e-08	0.790379	rs3769136	AGBL5	0	intronic	1.255	7	5	5
1	2:27272052:C:T	rs10432697	2	27272052	T	C	0.3699	2.02e-08	0.78932	rs3769136	AGBL5	0	intronic	0.548	7	1	5
1	2:27273128:C:T	rs11126836	2	27273128	C	T	0.3701	2.34e-08	0.788507	rs3769136	AGBL5:AGBL5-AS1	00:00:00	ncRNA_exonic	4.143	4	1	1
1	2:27280460:A:G	rs7560144	2	27280460	A	G	0.3701	2.1e-08	0.788522	rs3769136	AGBL5	0	intronic	6.592	1f	4	4
1	2:27284845:A:G	rs6547401	2	27284845	A	G	0.3702	2.23e-08	0.787446	rs3769136	AGBL5	0	intronic	1.463	6	4	5
1	2:27286248:C:CTCG	rs764778709	2	27286248	CTCG	C	0.3698	2.23e-08	0.786461	rs3769136	AGBL5	0	intronic	1.136	NA	3	5
1	2:27286398:C:G	rs13014240	2	27286398	G	C	0.3702	1.75e-08	0.786755	rs3769136	AGBL5	0	intronic	0.922	5	3	5
1	2:27288915:C:T	rs1078809	2	27288915	C	T	0.3702	2.02e-08	0.786755	rs3769136	AGBL5	0	intronic	1.724	NA	4	4
1	2:27292651:C:T	rs10865461	2	27292651	T	C	0.3701	2.01e-08	0.78657	rs3769136	AGBL5	0	intronic	10.84	6	2	6
1	2:27293150:G:T	rs1053609	2	27293150	G	T	0.3702	1.8e-08	0.786576	rs3769136	AGBL5	0	UTR3	7.174	NA	1	6
1	2:27297757:A:G	rs11126857	2	27297757	G	A	0.3696	1.32e-08	0.787314	rs3769136	OST4	3115	intergenic	8.393	2b	1	7
1	2:27298479:A:C	rs11679681	2	27298479	C	A	0.3704	1.68e-08	0.785306	rs3769136	EMILIN1	2955	intergenic	3.254	2b	2	5
1	2:27299598:G:T	rs3754734	2	27299598	G	T	0.3702	1.55e-08	0.785631	rs3769136	EMILIN1	1836	intergenic	8.193	1f	2	5
1	2:27302165:C:T	rs2289360	2	27302165	T	C	0.3689	3.91e-08	0.783141	rs3769136	EMILIN1	0	intronic	4.297	NA	1	1
1	2:27302561:A:G	rs2011616	2	27302561	G	A	0.3882	4.06e-08	0.715202	rs3769136	EMILIN1	0	intronic	7.549	1f	1	5
1	2:27303976:C:CGTGT	2:27303976_CGTGT_C	2	27303976	CGTGT	C	0.367	4.93e-08	0.777243	rs3769136	EMILIN1	0	intronic	4.495	NA	1	7
1	2:27307769:C:G	rs2304682	2	27307769	G	C	0.3621	5.91e-10	0.794683	rs3769136	EMILIN1	0	intronic	6.73	5	1	5
1	2:27309406:A:G	rs7602823	2	27309406	G	A	0.3701	1.31e-08	0.777401	rs3769136	EMILIN1	134	upstream	7.708	1f	1	1
1	2:27309659:A:C	rs6742004	2	27309659	A	C	0.3707	1.73e-08	0.77549	rs3769136	KHK	0	UTR5	9.974	4	1	1
1	2:27310393:A:G	rs2119026	2	27310393	G	A	0.3709	1.61e-08	0.77549	rs3769136	KHK	0	intronic	7.073	NA	1	2
1	2:27312882:A:G	rs6547413	2	27312882	A	G	0.3705	1.56e-08	0.776027	rs3769136	KHK	0	intronic	1.905	6	1	15
1	2:27314882:A:G	rs12714092	2	27314882	G	A	0.3503	3.45e-08	0.743116	rs3769136	KHK	0	intronic	9.619	5	2	15
1	2:27315021:A:G	rs6754356	2	27315021	G	A	0.3708	1.11e-08	0.770362	rs3769136	KHK	0	intronic	0.456	5	2	15
1	2:27315252:A:G	rs2304681	2	27315252	G	A	0.3667	4.71e-09	0.756492	rs3769136	KHK	0	exonic	18.13	5	2	15
1	2:27315714:C:T	rs3769139	2	27315714	C	T	0.3708	1.1e-08	0.770516	rs3769136	KHK	0	intronic	7.398	4	1	15
1	2:27321206:G:T	rs6714547	2	27321206	T	G	0.3697	1.53e-08	0.7666	rs3769136	KHK	0	intronic	1.66	7	4	15
1	2:27321224:C:T	rs10185736	2	27321224	T	C	0.3697	7.5e-09	0.76625	rs3769136	KHK	0	intronic	3.737	6	4	15
1	2:27323385:C:T	rs1131375	2	27323385	C	T	0.3614	6.26e-10	0.783165	rs3769136	KHK:CGREF1	00:00:00	exonic	9.04	7	4	15
1	2:27323936:G:GC	rs34400677	2	27323936	G	GC	0.371	3.19e-08	0.761622	rs3769136	CGREF1	0	UTR3	4.672	NA	4	15
1	2:27324036:A:G	rs1057394	2	27324036	G	A	0.3892	6.64e-09	0.698593	rs3769136	CGREF1	0	UTR3	1.738	NA	4	15
1	2:27324724:C:G	rs2384571	2	27324724	G	C	0.3702	7.1e-09	0.763903	rs3769136	CGREF1	0	exonic	16.12	7	4	15
1	2:27325837:A:T	rs4665372	2	27325837	T	A	0.4883	4.7e-10	1	rs4665372	CGREF1	0	intronic	1.818	7	4	15
1	2:27328553:G:T	rs1866560	2	27328553	T	G	0.4368	5.11e-10	0.810452	rs4665372	CGREF1	0	intronic	4.793	NA	5	15
1	2:27334339:A:G	rs11691465	2	27334339	G	A	0.3716	2.54e-08	0.753028	rs3769136	CGREF1	0	intronic	8.092	7	2	15
1	2:27334900:G:T	rs13423359	2	27334900	G	T	0.3605	2.32e-09	0.767449	rs3769136	CGREF1	0	intronic	1.682	6	5	15
1	2:27335586:C:T	rs1866559	2	27335586	T	C	0.3615	2.4e-09	0.76957	rs3769136	CGREF1	0	intronic	3.574	5	5	15
1	2:27336376:C:T	rs7582361	2	27336376	T	C	0.3715	3.7e-08	0.749325	rs3769136	CGREF1	0	intronic	2.367	5	5	15
1	2:27336432:A:C	rs12714094	2	27336432	A	C	0.363	1.91e-09	0.767301	rs3769136	CGREF1	0	intronic	4.775	5	5	15
1	2:27336827:A:C	rs12617392	2	27336827	C	A	0.4354	7.35e-10	0.790934	rs4665372	CGREF1	0	intronic	0.702	4	5	15
1	2:27339116:C:T	rs35314190	2	27339116	C	T	0.3448	4.72e-09	0.701295	rs3769136	CGREF1	0	intronic	0.927	6	5	14
1	2:27339739:T:TTCTCTCTCTCTCTCTC	2:27339739_TTCTCTCTCTCTCTCTC_T	2	27339739	TTCTCTCTCTCTCTCTC	T	0.4483	4.4e-08	0.620468	rs4665372	CGREF1	0	intronic	0.38	NA	5	14
1	2:27340819:C:T	rs6749216	2	27340819	T	C	0.418	4.56e-09	0.726843	rs4665372	CGREF1	0	intronic	3.439	6	1	13
1	2:27342067:C:G	rs7560633	2	27342067	G	C	0.3466	1.18e-08	0.691945	rs3769136	CGREF1	71	upstream	8.668	3a	1	11
1	2:27344457:A:T	rs11126871	2	27344457	T	A	0.3463	1.38e-08	0.692053	rs3769136	ABHD1	2224	intergenic	2.906	6	5	14
1	2:27345484:A:G	rs7605526	2	27345484	G	A	0.3448	1.78e-08	0.71827	rs4665946	ABHD1	1197	intergenic	6.143	1f	2	14
1	2:27347931:A:C	rs4665946	2	27347931	C	A	0.3477	1.81e-08	1	rs4665946	ABHD1	0	intronic	2.985	7	5	5
1	2:27348029:C:T	rs4665947	2	27348029	T	C	0.3488	3.63e-08	0.997086	rs4665946	ABHD1	0	intronic	7.009	6	5	5
1	2:27348198:C:T	rs6741646	2	27348198	C	T	0.3495	4.28e-08	0.994407	rs4665946	ABHD1	0	intronic	2.116	5	5	5
1	2:27349813:C:CA	2:27349813_CA_C	2	27349813	CA	C	0.4064	1.58e-08	0.766814	rs4665946	ABHD1	0	intronic	6.043	NA	5	5
1	2:27359887:C:T	rs11121	2	27359887	C	T	0.4964	1.42e-08	0.979788	rs1659711	C2orf53	0	UTR3	10.39	NA	5	15
1	2:27363111:C:T	rs7574004	2	27363111	C	T	0.4919	8.89e-09	0.998592	rs1659711	C2orf53	832	upstream	1.645	7	5	15
1	2:27365562:C:T	rs2439076	2	27365562	T	C	0.4918	7.87e-09	0.998191	rs1659711	C2orf53	3283	intergenic	0.924	NA	5	15
1	2:27365615:A:G	rs1659677	2	27365615	A	G	0.4918	8.01e-09	0.998191	rs1659711	C2orf53	3336	intergenic	0.869	5	5	15
1	2:27366408:A:C	rs1659711	2	27366408	C	A	0.4924	7.8e-09	1	rs1659711	C2orf53	4129	intergenic	0.818	5	7	15
1	2:27370970:C:T	rs1275513	2	27370970	T	C	0.4916	8.91e-09	0.998189	rs1659711	TCF23	901	upstream	2.715	NA	5	15
2	3:170972928:A:AAT	3:170972928_AAT_A	3	171000000	AAT	A	0.2816	2.92e-08	0.832779	rs141828637	TNIK	0	intronic	2.273	NA	2	15
2	3:170993686:A:AAAAT	rs141828637	3	171000000	A	AAAAT	0.2615	2.76e-08	1	rs141828637	TNIK	0	intronic	1.338	NA	5	15
3	7:2752152:A:G	rs798565	7	2752152	G	A	0.2994	1.59e-10	0.830372	rs798518	AMZ1	0	exonic	0.026	NA	4	5
3	7:2757867:A:C	rs798563	7	2757867	A	C	0.3009	4.31e-11	0.88522	rs798518	AMZ1	0	intergenic	7.408	4	2	5
3	7:2757938:C:T	rs798562	7	2757938	C	T	0.2998	1.95e-11	0.891307	rs798518	AMZ1	0	intergenic	5.463	NA	2	5
3	7:2758309:A:G	rs798560	7	2758309	A	G	0.298	9.74e-12	0.902883	rs798518	AMZ1	0	intergenic	1.115	5	3	5
3	7:2758341:C:T	rs798559	7	2758341	T	C	0.2997	4.86e-12	0.912382	rs798518	AMZ1	0	intergenic	1.115	NA	3	5
3	7:2758935:G:T	rs798558	7	2758935	T	G	0.2998	2.78e-12	0.914001	rs798518	AMZ1	0	intergenic	3.016	NA	4	5
3	7:2758982:A:G	rs798557	7	2758982	G	A	0.2996	6.6e-12	0.915427	rs798518	AMZ1	0	intergenic	0.265	NA	4	5
3	7:2759002:A:C	rs798556	7	2759002	C	A	0.2998	3.4e-12	0.914484	rs798518	AMZ1	0	intergenic	1.711	1b	4	5
3	7:2759299:T:TA	rs34802551	7	2759299	T	TA	0.2998	3.25e-12	0.914373	rs798518	AMZ1	0	intergenic	8.762	NA	4	5
3	7:2759473:C:T	rs798555	7	2759473	T	C	0.2996	6.41e-12	0.915657	rs798518	AMZ1	0	intergenic	0.157	NA	4	5
3	7:2759795:C:T	rs798554	7	2759795	C	T	0.2998	2.93e-12	0.914496	rs798518	AMZ1	0	intergenic	0.708	NA	4	5
3	7:2760124:A:G	rs798552	7	2760124	G	A	0.2996	2.92e-12	0.914407	rs798518	AMZ1	0	intergenic	1.54	NA	4	5
3	7:2760338:A:T	rs798551	7	2760338	A	T	0.2889	4.64e-12	0.893326	rs798518	AMZ1	0	intergenic	10.01	5	4	5
3	7:2760609:A:G	rs798550	7	2760609	A	G	0.2996	3.29e-12	0.914625	rs798518	AMZ1	0	intergenic	1.5	NA	4	5
3	7:2760935:C:T	rs798548	7	2760935	T	C	0.302	2.1e-12	0.904676	rs798518	AMZ1	0	intergenic	0.001	NA	3	5
3	7:2761177:C:T	rs798547	7	2761177	T	C	0.2995	3.22e-12	0.914092	rs798518	AMZ1	0	intergenic	0.004	NA	3	5
3	7:2761349:C:CA	7:2761349_CA_C	7	2761349	CA	C	0.2896	2.45e-11	0.897367	rs798518	AMZ1	0	intergenic	7.64	NA	4	5
3	7:2762126:C:T	rs798546	7	2762126	C	T	0.2994	2.16e-12	0.913464	rs798518	AMZ1	0	intergenic	2.189	NA	4	5
3	7:2762386:C:T	rs798545	7	2762386	C	T	0.299	4.34e-12	0.912431	rs798518	AMZ1	0	intergenic	0.679	NA	4	5
3	7:2762764:A:AAAG	7:2762764_AAAG_A	7	2762764	AAAG	A	0.2994	5.27e-12	0.915986	rs798518	AMZ1	0	intergenic	1.299	NA	4	5
3	7:2763102:C:T	rs798544	7	2763102	C	T	0.2996	3.01e-12	0.913129	rs798518	AMZ1	0	intergenic	1.313	NA	4	5
3	7:2764130:A:G	rs798540	7	2764130	G	A	0.2995	3.51e-12	0.915303	rs798518	AMZ1	0	intergenic	2.79	NA	4	5
3	7:2764616:C:CA	rs78018097	7	2764616	C	CA	0.2995	7.55e-12	0.918357	rs798518	AMZ1	0	intergenic	3.6	NA	4	5
3	7:2766383:A:G	rs798536	7	2766383	G	A	0.2996	6.59e-12	0.91655	rs798518	AMZ1	0	intergenic	0.453	NA	4	4
3	7:2769921:A:G	rs709282	7	2769921	G	A	0.4319	4.24e-10	0.789714	rs1636251	AMZ1:GNA12	00:00:00	UTR3	5.822	5	2	4
3	7:2770067:C:G	rs798531	7	2770067	G	C	0.432	5.71e-10	0.789833	rs1636251	AMZ1:GNA12	00:00:00	UTR3	0.826	5	2	4
3	7:2772431:A:C	rs798528	7	2772431	A	C	0.3094	2.73e-12	0.931371	rs798518	AMZ1:GNA12	00:00:00	intronic	1.637	1b	2	5
3	7:2775542:C:G	rs798526	7	2775542	G	C	0.3025	1.41e-13	0.963693	rs798518	AMZ1:GNA12	00:00:00	intronic	1.661	4	2	7
3	7:2777825:A:G	rs798518	7	2777825	A	G	0.3082	1.94e-14	1	rs798518	AMZ1:GNA12	00:00:00	intronic	0.052	NA	2	5
3	7:2781892:C:T	rs798514	7	2781892	T	C	0.3006	4.18e-13	0.962313	rs798518	AMZ1:GNA12	00:00:00	intronic	4.121	NA	4	5
3	7:2782493:C:T	rs798513	7	2782493	C	T	0.4311	2.78e-10	0.79731	rs1636251	AMZ1:GNA12	00:00:00	intronic	0.261	NA	4	5
3	7:2782592:C:G	rs798512	7	2782592	C	G	0.431	2.94e-10	0.797437	rs1636251	AMZ1:GNA12	00:00:00	intronic	0.884	6	4	5
3	7:2783306:C:T	rs798511	7	2783306	T	C	0.2969	7.14e-13	0.940412	rs798518	AMZ1:GNA12	00:00:00	intronic	1.611	NA	1	15
3	7:2783338:C:T	rs798510	7	2783338	C	T	0.2964	3.06e-13	0.93945	rs798518	AMZ1:GNA12	00:00:00	intronic	0.536	NA	1	15
3	7:2783815:C:G	rs798508	7	2783815	C	G	0.2978	5.3e-13	0.945857	rs798518	AMZ1:GNA12	00:00:00	intronic	0.167	7	5	15
3	7:2788912:C:T	rs798506	7	2788912	T	C	0.2923	2.35e-13	0.917158	rs798518	AMZ1:GNA12	00:00:00	intronic	6.296	NA	5	15
3	7:2789704:A:G	rs798503	7	2789704	G	A	0.4299	7.5e-10	0.800216	rs1636251	AMZ1:GNA12	00:00:00	intronic	9.606	NA	5	15
3	7:2789880:A:C	rs798502	7	2789880	A	C	0.3007	1.57e-12	0.949814	rs798518	AMZ1:GNA12	00:00:00	intronic	9.092	NA	5	15
3	7:2790685:C:T	rs798500	7	2790685	T	C	0.3036	9.82e-13	0.938756	rs798518	AMZ1:GNA12	00:00:00	intronic	2.527	NA	5	15
3	7:2791033:G:GA	rs529794364	7	2791033	G	GA	0.3081	2.17e-13	0.936102	rs798518	AMZ1:GNA12	00:00:00	intronic	0.396	NA	5	5
3	7:2792013:A:G	rs798499	7	2792013	G	A	0.432	1.23e-09	0.810196	rs1636251	AMZ1:GNA12	00:00:00	intronic	0.739	NA	5	5
3	7:2795882:G:T	rs798498	7	2795882	T	G	0.3101	8.24e-14	0.971218	rs798518	AMZ1:GNA12	00:00:00	intronic	2.355	NA	4	5
3	7:2795957:A:G	rs798497	7	2795957	A	G	0.3034	1.32e-12	0.937431	rs798518	AMZ1:GNA12	00:00:00	intronic	7.413	NA	4	5
3	7:2796763:C:T	rs798496	7	2796763	C	T	0.3065	9.62e-13	0.931338	rs798518	AMZ1:GNA12	00:00:00	intronic	1.381	NA	4	7
3	7:2797267:C:T	rs798495	7	2797267	T	C	0.3086	5.19e-13	0.920952	rs798518	AMZ1:GNA12	00:00:00	intronic	4.936	NA	2	7
3	7:2798294:A:C	rs798494	7	2798294	C	A	0.3027	1.79e-12	0.939009	rs798518	AMZ1:GNA12	00:00:00	intronic	1.615	NA	2	7
3	7:2798731:A:G	rs798493	7	2798731	A	G	0.3027	1.6e-12	0.939212	rs798518	AMZ1:GNA12	00:00:00	intronic	0.008	NA	4	7
3	7:2799184:C:T	rs798492	7	2799184	T	C	0.438	8.77e-10	0.792797	rs1636251	AMZ1:GNA12	00:00:00	intronic	5.133	NA	2	7
3	7:2800521:A:G	rs798491	7	2800521	A	G	0.3031	1.86e-12	0.940559	rs798518	AMZ1:GNA12	00:00:00	intronic	2.046	NA	2	7
3	7:2801542:A:G	rs798490	7	2801542	G	A	0.2969	4.49e-12	0.915253	rs798518	AMZ1:GNA12	00:00:00	intronic	1.147	1f	4	5
3	7:2801803:C:T	rs798489	7	2801803	C	T	0.2726	3.13e-10	0.807266	rs798518	AMZ1:GNA12	00:00:00	intronic	2.806	NA	2	5
3	7:2801997:A:AG	rs33991430	7	2801997	A	AG	0.3042	9.69e-13	0.939845	rs798518	AMZ1:GNA12	00:00:00	intronic	5.823	NA	2	5
3	7:2802522:C:T	rs798488	7	2802522	T	C	0.3036	1.62e-12	0.938522	rs798518	AMZ1:GNA12	00:00:00	exonic	3.675	NA	1	5
3	7:2802943:A:G	rs798487	7	2802943	G	A	0.2975	4.7e-12	0.915289	rs798518	AMZ1:GNA12	00:00:00	intronic	2.782	NA	1	5
3	7:2803037:A:G	rs798486	7	2803037	A	G	0.2978	3.16e-12	0.916433	rs798518	AMZ1:GNA12	00:00:00	intronic	1.239	NA	1	5
3	7:2803510:C:T	rs798485	7	2803510	C	T	0.2974	4.79e-12	0.915237	rs798518	AMZ1:GNA12	00:00:00	intronic	0.333	NA	2	7
3	7:2805320:A:G	rs798481	7	2805320	G	A	0.4337	2.95e-09	0.813906	rs1636251	AMZ1:GNA12	00:00:00	intronic	1.342	NA	4	5
3	7:2805509:G:GC	rs71026552	7	2805509	G	GC	0.295	1.08e-12	0.928314	rs798518	AMZ1:GNA12	00:00:00	intronic	1.537	NA	4	5
3	7:2806021:C:CT	7:2806021_CT_C	7	2806021	CT	C	0.433	1.38e-08	0.773219	rs1636251	AMZ1:GNA12	00:00:00	intronic	1.723	NA	5	5
3	7:2807248:T:TA	rs11420712	7	2807248	T	TA	0.3029	1.03e-12	0.94018	rs798518	AMZ1:GNA12	00:00:00	intronic	0.925	NA	4	5
3	7:2808595:C:T	rs1182209	7	2808595	C	T	0.4412	1.97e-09	0.789715	rs1636251	AMZ1:GNA12	00:00:00	intronic	1.492	NA	4	5
3	7:2808732:G:T	rs1182208	7	2808732	T	G	0.3033	3.11e-12	0.938437	rs798518	AMZ1:GNA12	00:00:00	intronic	10.22	NA	4	5
3	7:2810746:A:G	rs1182207	7	2810746	G	A	0.297	2.04e-12	0.914429	rs798518	AMZ1:GNA12	00:00:00	intronic	0.049	NA	4	5
3	7:2812632:C:G	rs35957220	7	2812632	C	G	0.303	2.49e-12	0.93778	rs798518	AMZ1:GNA12	00:00:00	intronic	1.343	4	4	5
3	7:2814271:A:G	rs7777484	7	2814271	A	G	0.4258	1.12e-08	0.788543	rs1636251	AMZ1:GNA12	00:00:00	intronic	4.893	1d	4	5
3	7:2814635:C:T	rs7807978	7	2814635	C	T	0.4323	1.73e-09	0.81593	rs1636251	AMZ1:GNA12	00:00:00	intronic	0.164	1f	4	5
3	7:2815140:A:G	rs2283779	7	2815140	G	A	0.4254	1.93e-08	0.789545	rs1636251	GNA12	0	intronic	0.523	1f	4	5
3	7:2816590:T:TAAG	rs771962135	7	2816590	TAAG	T	0.2967	5.66e-12	0.915256	rs798518	GNA12	0	intronic	5.251	NA	4	5
3	7:2817455:G:T	rs13243214	7	2817455	G	T	0.3017	1.39e-12	0.938286	rs798518	GNA12	0	intronic	0.121	7	4	5
3	7:2819727:A:T	rs7784066	7	2819727	T	A	0.3032	9.45e-14	0.942719	rs798518	GNA12	0	intronic	0.259	6	4	5
3	7:2821271:C:T	rs6970963	7	2821271	C	T	0.4324	1.8e-09	0.816711	rs1636251	GNA12	0	intronic	0.338	6	4	5
3	7:2822986:A:T	rs2260230	7	2822986	T	A	0.2969	1.77e-12	0.912503	rs798518	GNA12	0	intronic	4.806	1f	4	5
3	7:2823476:A:G	rs2644294	7	2823476	G	A	0.296	1.54e-12	0.91252	rs798518	GNA12	0	intronic	0.027	NA	4	5
3	7:2824707:A:G	rs2266922	7	2824707	G	A	0.4322	1.8e-09	0.816203	rs1636251	GNA12	0	intronic	1.316	1f	4	5
3	7:2825591:C:G	rs2527683	7	2825591	C	G	0.4311	1.5e-08	0.773063	rs1636251	GNA12	0	intronic	0.598	6	4	5
3	7:2825922:A:C	rs2527684	7	2825922	C	A	0.4304	1.29e-08	0.772081	rs1636251	GNA12	0	intronic	4.169	1f	4	5
3	7:2830498:C:T	rs7790322	7	2830498	C	T	0.4167	4.1e-08	1	rs7790322	GNA12	0	intronic	1.713	7	4	5
3	7:2836848:G:T	rs2533884	7	2836848	T	G	0.2991	1.92e-12	0.923332	rs798518	GNA12	0	intronic	10.75	NA	5	5
3	7:2838485:A:G	rs2527687	7	2838485	G	A	0.4275	1.01e-08	0.788641	rs1636251	GNA12	0	intronic	1.529	1f	5	5
3	7:2841164:A:G	rs2644312	7	2841164	G	A	0.3037	3.12e-12	0.927831	rs798518	GNA12	0	intronic	0.511	NA	2	7
3	7:2846894:G:T	rs2533882	7	2846894	G	T	0.3035	2.33e-12	0.92735	rs798518	GNA12	0	intronic	0.39	NA	5	5
3	7:2852835:C:T	rs2251491	7	2852835	T	C	0.4402	2.66e-09	0.80368	rs1636251	GNA12	0	intronic	3.215	6	5	5
3	7:2854010:A:G	rs2644275	7	2854010	G	A	0.4302	1.15e-08	0.766491	rs1636251	GNA12	0	exonic	0.662	NA	1	5
3	7:2854250:C:T	rs2527690	7	2854250	C	T	0.4301	1.61e-08	0.767608	rs1636251	GNA12	0	intronic	4.204	1f	1	5
3	7:2854380:A:T	rs2644274	7	2854380	A	T	0.4301	1.49e-08	0.767608	rs1636251	GNA12	0	intronic	4.425	1f	1	5
3	7:2855326:A:G	rs2283783	7	2855326	G	A	0.4301	1.45e-08	0.767721	rs1636251	GNA12	0	intronic	3.182	4	2	5
3	7:2855337:C:T	rs2283784	7	2855337	T	C	0.4373	2.9e-09	0.794706	rs1636251	GNA12	0	intronic	0.484	4	2	5
3	7:2855594:C:T	rs2248390	7	2855594	T	C	0.4375	3.28e-09	0.794195	rs1636251	GNA12	0	intronic	1.652	5	4	5
3	7:2856533:A:G	rs2527692	7	2856533	G	A	0.426	8.16e-09	0.78301	rs1636251	GNA12	0	intronic	0.257	5	5	5
3	7:2857411:C:T	rs6978692	7	2857411	C	T	0.4331	1.65e-09	0.810717	rs1636251	GNA12	0	intronic	0.874	4	5	5
3	7:2857876:C:T	rs960273	7	2857876	T	C	0.301	4.91e-12	0.913988	rs798518	GNA12	0	intronic	2.711	1f	5	5
3	7:2858240:C:T	rs2527694	7	2858240	T	C	0.4299	1.98e-08	0.768083	rs1636251	GNA12	0	intronic	0.613	6	5	5
3	7:2858267:G:T	rs2527695	7	2858267	T	G	0.437	4.26e-09	0.795115	rs1636251	GNA12	0	intronic	0.105	6	5	5
3	7:2858315:C:T	rs2527696	7	2858315	T	C	0.4373	3.78e-09	0.795204	rs1636251	GNA12	0	intronic	0.783	7	5	5
3	7:2858448:C:G	rs2644298	7	2858448	G	C	0.4303	1.87e-08	0.768284	rs1636251	GNA12	0	intronic	1.016	5	4	5
3	7:2858906:A:C	rs2644297	7	2858906	A	C	0.4401	2.92e-09	0.803751	rs1636251	GNA12	0	intronic	2.064	NA	4	7
3	7:2859061:A:T	rs2644296	7	2859061	A	T	0.4328	1.89e-08	0.776289	rs1636251	GNA12	0	intronic	5.572	1a	2	7
3	7:2859847:A:G	rs2533879	7	2859847	G	A	0.3037	8.65e-12	0.922905	rs798518	GNA12	0	intronic	1.602	NA	2	5
3	7:2860217:A:C	rs2644295	7	2860217	A	C	0.4327	1.56e-08	0.780478	rs1636251	GNA12	0	intronic	0.605	NA	2	7
3	7:2862542:A:C	rs1182199	7	2862542	C	A	0.3077	1.99e-12	0.934997	rs798518	GNA12	0	intronic	0.337	NA	2	5
3	7:2862906:C:T	rs1182198	7	2862906	C	T	0.2918	1.65e-12	0.872825	rs798518	GNA12	0	intronic	0.396	1f	2	7
3	7:2863289:A:C	rs1182197	7	2863289	A	C	0.3777	1.3e-08	0.728693	rs1183079	GNA12	0	intronic	1.254	NA	2	7
3	7:2863443:G:T	rs2158694	7	2863443	T	G	0.3005	9.46e-12	0.907103	rs798518	GNA12	0	intronic	1.049	6	2	7
3	7:2863574:A:G	rs2107964	7	2863574	G	A	0.2866	2.22e-12	0.84988	rs798518	GNA12	0	intronic	0.846	6	2	7
3	7:2864586:G:T	rs1636264	7	2864586	G	T	0.3093	9.84e-13	0.945097	rs798518	GNA12	0	intronic	1.426	1f	1	7
3	7:2864706:A:C	rs1713919	7	2864706	C	A	0.3015	5.46e-12	0.917886	rs798518	GNA12	0	intronic	6.964	NA	1	7
3	7:2866478:G:T	rs1182196	7	2866478	T	G	0.4292	8.73e-09	0.817474	rs1636251	GNA12	0	intronic	0.961	NA	4	5
3	7:2867296:A:G	rs757791	7	2867296	A	G	0.4365	5.54e-09	0.842446	rs1636251	GNA12	0	intronic	1.004	1f	4	5
3	7:2867557:A:AT	rs3837080	7	2867557	A	AT	0.2996	1.02e-11	0.878807	rs798518	GNA12	0	intronic	0.177	NA	4	5
3	7:2868707:A:AG	7:2868707_AG_A	7	2868707	AG	A	0.4329	5.89e-09	0.846856	rs1636251	GNA12	0	intronic	0.018	NA	4	5
3	7:2868730:A:G	rs1182195	7	2868730	A	G	0.4275	2.37e-08	0.817842	rs1636251	GNA12	0	intronic	2.441	NA	4	5
3	7:2868824:C:G	rs1182194	7	2868824	C	G	0.4404	2.88e-09	0.82605	rs1636251	GNA12	0	intronic	0.064	1f	4	5
3	7:2869240:A:G	rs1182193	7	2869240	A	G	0.4403	2.9e-09	0.826341	rs1636251	GNA12	0	intronic	6.349	6	4	5
3	7:2869274:A:G	rs1182192	7	2869274	G	A	0.4403	2.99e-09	0.826149	rs1636251	GNA12	0	intronic	2.953	NA	4	5
3	7:2869364:A:T	rs1182191	7	2869364	A	T	0.4403	3.16e-09	0.826149	rs1636251	GNA12	0	intronic	0.891	6	4	5
3	7:2869391:C:T	rs1182190	7	2869391	T	C	0.4403	3.28e-09	0.826717	rs1636251	GNA12	0	intronic	1.567	6	4	5
3	7:2869522:A:G	rs1182189	7	2869522	G	A	0.2991	1.85e-11	0.874628	rs798518	GNA12	0	intronic	3.238	NA	4	5
3	7:2869985:C:T	rs1182188	7	2869985	T	C	0.3048	1.09e-11	0.899661	rs798518	GNA12	0	intronic	3.054	NA	4	5
3	7:2870454:G:T	rs1182187	7	2870454	T	G	0.3048	1.07e-11	0.899661	rs798518	GNA12	0	intronic	2.522	NA	4	5
3	7:2870587:G:GA	7:2870587_GA_G	7	2870587	GA	G	0.3039	1.6e-11	0.876354	rs798518	GNA12	0	intronic	1.73	NA	4	5
3	7:2871038:C:CT	rs3996402	7	2871038	C	CT	0.4059	2.81e-09	0.863871	rs1636251	GNA12	0	intronic	1.549	NA	4	5
3	7:2871087:G:GAGTGC	7:2871087_GAGTGC_G	7	2871087	GAGTGC	G	0.2991	2.42e-11	0.874145	rs798518	GNA12	0	intronic	1.454	NA	4	5
3	7:2871317:A:G	rs1182186	7	2871317	A	G	0.3049	1.08e-11	0.899424	rs798518	GNA12	0	intronic	1.637	NA	4	5
3	7:2872233:A:G	rs1182185	7	2872233	A	G	0.3051	1.11e-11	0.897878	rs798518	GNA12	0	intronic	0.46	1f	1	5
3	7:2872446:A:G	rs1182184	7	2872446	G	A	0.2995	1.51e-11	0.875924	rs798518	GNA12	0	intronic	1.471	NA	1	5
3	7:2873136:C:T	rs1182183	7	2873136	C	T	0.2996	1.11e-11	0.875046	rs798518	GNA12	0	intronic	1.461	NA	4	5
3	7:2873234:C:T	rs1182182	7	2873234	C	T	0.2987	1.34e-11	0.873355	rs798518	GNA12	0	intronic	3.719	NA	4	5
3	7:2873247:C:G	rs1182181	7	2873247	C	G	0.3042	7.46e-12	0.898596	rs798518	GNA12	0	intronic	1.519	1f	4	5
3	7:2873279:G:T	rs1182180	7	2873279	G	T	0.4362	1.33e-09	0.843029	rs1636251	GNA12	0	intronic	1.861	NA	4	5
3	7:2873373:C:CTG	7:2873373_CTG_C	7	2873373	CTG	C	0.2998	2.39e-11	0.876356	rs798518	GNA12	0	intronic	3.345	NA	4	5
3	7:2873648:A:G	rs1182179	7	2873648	A	G	0.3047	1.47e-11	0.899582	rs798518	GNA12	0	intronic	0.052	6	4	5
3	7:2873763:A:G	rs1182178	7	2873763	G	A	0.3046	1.36e-11	0.899578	rs798518	GNA12	0	intronic	6.763	NA	4	5
3	7:2874540:C:T	rs1182177	7	2874540	C	T	0.3042	1.5e-11	0.899751	rs798518	GNA12	0	intronic	3.987	NA	4	5
3	7:2874601:A:G	rs1182176	7	2874601	A	G	0.3049	1.17e-11	0.897992	rs798518	GNA12	0	intronic	2.89	NA	4	5
3	7:2875026:A:G	rs1182175	7	2875026	A	G	0.4409	2.88e-09	0.835823	rs1636251	GNA12	0	intronic	0.855	NA	4	5
3	7:2875420:A:G	rs1182174	7	2875420	G	A	0.2994	1.4e-11	0.877561	rs798518	GNA12:AC006028.11	00:00:00	ncRNA_exonic	1.799	NA	4	5
3	7:2875570:A:G	rs1183085	7	2875570	G	A	0.3045	1.7e-11	0.901875	rs798518	GNA12:AC006028.11	00:00:00	ncRNA_exonic	11.51	NA	4	5
3	7:2875753:C:CA	rs550520344	7	2875753	C	CA	0.4395	2.26e-09	0.849797	rs1636251	GNA12	0	intronic	2.294	NA	4	5
3	7:2877914:T:TAA	rs559672357	7	2877914	T	TAA	0.3091	1.16e-12	0.9275	rs798518	GNA12	0	intronic	0.186	NA	4	5
3	7:2878016:C:G	rs1182173	7	2878016	C	G	0.4405	2.66e-09	0.836262	rs1636251	GNA12	0	intronic	2.373	5	4	5
3	7:2878103:A:G	rs1182172	7	2878103	G	A	0.3024	5.19e-11	0.897114	rs798518	GNA12	0	intronic	7.12	NA	4	5
3	7:2878510:A:G	rs1182171	7	2878510	A	G	0.3046	6.35e-12	0.90278	rs798518	GNA12	0	intronic	6.742	NA	2	5
3	7:2878707:A:G	rs2533878	7	2878707	G	A	0.3076	1.61e-11	0.890114	rs798518	GNA12	0	intronic	3.344	NA	2	5
3	7:2878779:C:T	rs2644304	7	2878779	T	C	0.4405	2.15e-09	0.838199	rs1636251	GNA12	0	intronic	1.3	NA	2	5
3	7:2878876:C:CT	rs574392601	7	2878876	C	CT	0.307	5.32e-12	0.888366	rs798518	GNA12	0	intronic	1.178	NA	2	5
3	7:2880935:C:G	rs1713920	7	2880935	G	C	0.4241	1.08e-08	0.851738	rs1636251	GNA12	0	intronic	0.686	6	4	5
3	7:2881739:A:AGGAAG	7:2881739_AGGAAG_A	7	2881739	AGGAAG	A	0.2846	1.42e-11	0.852706	rs798518	GNA12	0	intronic	0.681	NA	1	5
3	7:2881917:A:G	rs1636247	7	2881917	A	G	0.2965	5.07e-12	0.817239	rs798518	GNA12	0	intronic	3.876	5	2	5
3	7:2882030:C:T	rs1636248	7	2882030	T	C	0.4186	9.55e-11	0.991675	rs1636251	GNA12	0	intronic	6.585	5	1	5
3	7:2882262:A:G	rs1713921	7	2882262	G	A	0.4176	1e-10	0.994791	rs1636251	GNA12	0	intronic	2.343	5	1	7
3	7:2882421:A:G	rs2533877	7	2882421	G	A	0.3005	4.57e-13	0.829782	rs798518	GNA12	0	intronic	1.467	NA	1	7
3	7:2882621:A:G	rs2527677	7	2882621	A	G	0.3005	4.44e-13	0.829803	rs798518	GNA12	0	intronic	2.867	5	1	2
3	7:2882829:A:G	rs2533875	7	2882829	G	A	0.4179	9.2e-11	0.993766	rs1636251	GNA12	0	intronic	0.114	NA	1	2
3	7:2883004:C:G	rs2533872	7	2883004	G	C	0.2959	2.37e-13	0.826646	rs798518	GNA12	0	intronic	4.892	2b	1	2
3	7:2883006:C:G	rs2533871	7	2883006	C	G	0.296	2.94e-13	0.827209	rs798518	GNA12	0	intronic	1.327	2b	1	2
3	7:2883071:A:G	rs2644300	7	2883071	G	A	0.3007	3.66e-13	0.829686	rs798518	GNA12	0	intronic	1.927	4	1	2
3	7:2884116:G:T	rs1639040	7	2884116	G	T	0.3004	3.06e-13	0.829929	rs798518	GNA12	157	upstream	11.09	NA	1	1
3	7:2884283:G:T	rs1636249	7	2884283	T	G	0.3008	2.85e-13	0.829561	rs798518	GNA12	324	upstream	9.741	2b	1	1
3	7:2884433:C:T	rs1636250	7	2884433	T	C	0.3014	2.27e-13	0.82702	rs798518	GNA12	474	upstream	9.581	1f	1	2
3	7:2884720:C:T	rs1636251	7	2884720	T	C	0.4154	3.38e-11	1	rs1636251	GNA12	761	upstream	1.375	2b	1	2
3	7:2884993:A:C	rs1636252	7	2884993	A	C	0.4175	9.07e-11	0.993751	rs1636251	GNA12	1034	intergenic	2.674	3a	1	15
3	7:2885089:A:G	rs1639036	7	2885089	G	A	0.3008	2.62e-13	0.829601	rs798518	GNA12	1130	intergenic	0.724	NA	5	15
3	7:2885123:A:G	rs1636253	7	2885123	A	G	0.3004	3.19e-13	0.829566	rs798518	GNA12	1164	intergenic	0.604	5	5	15
3	7:2885235:A:G	rs1639034	7	2885235	A	G	0.4175	8.85e-11	0.993751	rs1636251	GNA12	1276	intergenic	4.395	5	5	15
3	7:2885274:C:G	rs2533870	7	2885274	G	C	0.3006	2.49e-13	0.829601	rs798518	GNA12	1315	intergenic	10.89	5	5	15
3	7:2885322:C:G	rs2679259	7	2885322	C	G	0.4172	8.2e-11	0.994994	rs1636251	GNA12	1363	intergenic	3.657	7	5	15
3	7:2885724:C:T	rs1636254	7	2885724	T	C	0.3007	2.68e-13	0.829426	rs798518	GNA12	1765	intergenic	0.907	2b	5	15
3	7:2886125:A:G	rs12700373	7	2886125	G	A	0.3008	2.51e-13	0.829587	rs798518	GNA12	2166	intergenic	2.599	6	5	15
3	7:2886559:A:G	rs2533868	7	2886559	G	A	0.3004	2.22e-13	0.829236	rs798518	GNA12	2600	intergenic	0.49	NA	5	15
3	7:2886576:C:G	rs2533867	7	2886576	C	G	0.3003	2.65e-13	0.829224	rs798518	GNA12	2617	intergenic	4.669	6	5	15
3	7:2886748:A:G	rs2644281	7	2886748	A	G	0.3008	2.63e-13	0.829587	rs798518	GNA12	2789	intergenic	2.112	1f	5	15
3	7:2886873:A:C	rs11973498	7	2886873	C	A	0.3008	2.89e-13	0.829346	rs798518	GNA12	2914	intergenic	0.663	6	5	15
3	7:2887195:C:T	rs71522301	7	2887195	C	T	0.3009	3.51e-13	0.82769	rs798518	GNA12	3236	intergenic	1.936	5	5	15
3	7:2887284:A:G	rs13230995	7	2887284	G	A	0.3012	2.85e-13	0.828287	rs798518	GNA12	3325	intergenic	2.336	5	5	15
3	7:2887350:C:G	rs2644286	7	2887350	C	G	0.3012	2.53e-13	0.828287	rs798518	GNA12	3391	intergenic	0.031	5	5	15
3	7:2888057:G:T	rs1614791	7	2888057	G	T	0.3012	4.29e-13	0.827342	rs798518	GNA12	4098	intergenic	0.344	1f	5	15
3	7:2889034:C:T	rs2644309	7	2889034	T	C	0.295	5.55e-13	0.803535	rs798518	GNA12	5075	intergenic	13.96	NA	5	15
3	7:2889945:T:TATCACC	7:2889945_TATCACC_T	7	2889945	TATCACC	T	0.2998	3.22e-13	0.823581	rs798518	GNA12	5986	intergenic	1.778	NA	2	15
3	7:2890115:C:G	rs111163256	7	2890115	G	C	0.4197	3.75e-11	0.991358	rs1636251	GNA12	6156	intergenic	0.882	7	1	15
3	7:2890456:C:T	rs2644291	7	2890456	T	C	0.2943	3.14e-13	0.800463	rs798518	GNA12	6497	intergenic	6.072	7	1	15
3	7:2890774:C:T	rs2644293	7	2890774	C	T	0.3018	9.72e-14	0.823809	rs798518	GNA12	6815	intergenic	1.777	6	5	15
3	7:2890816:A:AAAAAAG	7:2890816_AAAAAAG_A	7	2890816	AAAAAAG	A	0.2975	1.46e-13	0.841756	rs798518	GNA12	6857	intergenic	0.873	NA	5	15
3	7:2891822:A:G	rs2533891	7	2891822	G	A	0.3017	2.07e-13	0.8227	rs798518	GNA12	7863	intergenic	3.195	NA	5	15
3	7:2892361:C:T	rs2527680	7	2892361	C	T	0.2934	7.71e-13	0.798332	rs798518	GNA12	8402	intergenic	2.99	7	5	15
3	7:2892384:A:T	rs2527681	7	2892384	A	T	0.3018	2.56e-13	0.817647	rs798518	GNA12	8425	intergenic	0.683	6	5	15
3	7:2892804:A:C	rs1636255	7	2892804	C	A	0.2936	1.04e-12	0.798608	rs798518	GNA12	8845	intergenic	0.123	1f	5	15
3	7:2892972:A:G	rs1639066	7	2892972	A	G	0.302	3.52e-13	0.819731	rs798518	GNA12	9013	intergenic	1.908	NA	5	15
3	7:2893339:C:T	rs1639065	7	2893339	T	C	0.4309	6.16e-11	0.9479	rs1636251	GNA12	9380	intergenic	0.004	NA	5	15
3	7:2893440:C:T	rs1636256	7	2893440	C	T	0.3032	3.09e-13	0.816373	rs798518	GNA12	9481	intergenic	8.341	5	5	15
3	7:2893776:C:T	rs13230946	7	2893776	C	T	0.2954	8.77e-13	0.790689	rs798518	GNA12	9817	intergenic	2.974	7	5	15
3	7:2894434:A:C	rs7783400	7	2894434	C	A	0.3009	1.71e-13	0.811917	rs798518	GNA12	10475	intergenic	1.323	6	5	15
3	7:2895069:C:CAA	7:2895069_CAA_C	7	2895069	CAA	C	0.3019	9.97e-12	0.756421	rs798518	GNA12	11110	intergenic	1.016	NA	5	15
3	7:2895627:A:G	rs1713913	7	2895627	G	A	0.4173	1.36e-10	0.94079	rs1636251	GNA12	11668	intergenic	0.191	NA	5	15
3	7:2895784:A:C	rs1713912	7	2895784	C	A	0.2961	2.55e-13	0.791643	rs798518	GNA12	11825	intergenic	1.408	NA	5	15
3	7:2896544:A:G	rs1639064	7	2896544	G	A	0.4177	4.16e-10	0.93664	rs1636251	GNA12	12585	intergenic	4.019	NA	2	15
3	7:2897772:C:T	rs71522302	7	2897772	T	C	0.2909	3.85e-12	0.787391	rs798518	GNA12	13813	intergenic	8.922	6	5	15
3	7:2897799:C:G	rs71524003	7	2897799	G	C	0.2908	3.79e-12	0.787722	rs798518	GNA12	13840	intergenic	6.06	6	5	15
3	7:2899410:A:G	rs1623138	7	2899410	A	G	0.4181	4.92e-10	0.930425	rs1636251	GNA12	15451	intergenic	9.212	NA	5	15
3	7:2900309:C:G	rs2533889	7	2900309	G	C	0.2914	3.9e-12	0.780975	rs798518	GNA12	16350	intergenic	1.88	4	2	15
3	7:2901084:G:T	rs1182156	7	2901084	G	T	0.4165	3.79e-10	0.928278	rs1636251	GNA12	17125	intergenic	0.737	NA	5	15
3	7:2902890:C:G	rs1182155	7	2902890	G	C	0.3007	7.13e-13	0.795849	rs798518	GNA12	18931	intergenic	4.802	4	1	7
3	7:2904672:A:G	rs1183079	7	2904672	G	A	0.3855	4.73e-09	1	rs1183079	GNA12	20713	intergenic	0.29	NA	5	7
3	7:2909225:C:G	rs1182151	7	2909225	C	G	0.29	2.83e-10	0.702003	rs798518	GNA12	25266	intergenic	0.016	1f	5	15
3	7:2912928:C:T	rs1182143	7	2912928	T	C	0.3007	5.06e-10	0.672919	rs798518	GNA12	28969	intergenic	5.932	NA	5	15
3	7:2913079:C:T	rs1182142	7	2913079	T	C	0.4529	2.27e-08	1	rs1182142	GNA12	29120	intergenic	0.87	NA	5	15
4	9:113649462:A:G	rs7039165	9	114000000	A	G	0.2073	4.02e-10	0.932894	rs4556147	LPAR1	0	intronic	9.102	4	1	15
4	9:113649502:C:T	rs10817103	9	114000000	C	T	0.1107	1.72e-09	1	rs10817103	LPAR1	0	intronic	2.506	4	1	15
4	9:113651161:A:T	rs4556147	9	114000000	A	T	0.2202	5.2e-11	1	rs4556147	LPAR1	0	intronic	6.697	7	5	15
4	9:113652080:C:T	rs7037351	9	114000000	T	C	0.2156	1.46e-09	0.960931	rs4556147	LPAR1	0	intronic	1.634	6	5	15
4	9:113653219:T:TA	rs61044471	9	114000000	T	TA	0.215	1.4e-09	0.959038	rs4556147	LPAR1	0	intronic	1.865	NA	5	15
4	9:113654033:G:GA	rs148957934	9	114000000	G	GA	0.2121	2.83e-09	0.961198	rs4556147	LPAR1	0	intronic	3.826	NA	1	15
4	9:113654070:C:T	rs10759473	9	114000000	C	T	0.2156	1.7e-09	0.960931	rs4556147	LPAR1	0	intronic	4.379	4	1	15
4	9:113654478:C:T	rs10817104	9	114000000	C	T	0.215	2.25e-09	0.963611	rs4556147	LPAR1	0	intronic	7.798	3a	1	15
4	9:113654573:A:G	rs10817105	9	114000000	A	G	0.215	2.15e-09	0.963611	rs4556147	LPAR1	0	intronic	2.575	6	1	15
4	9:113654654:C:G	rs10817106	9	114000000	G	C	0.2158	1.21e-09	0.96034	rs4556147	LPAR1	0	intronic	0.523	6	2	15
4	9:113655288:C:G	rs10980620	9	114000000	C	G	0.2152	1.4e-09	0.963017	rs4556147	LPAR1	0	intronic	7.181	4	5	15
4	9:113656170:A:C	rs10817107	9	114000000	C	A	0.2157	1.54e-09	0.960931	rs4556147	LPAR1	0	intronic	2.105	7	4	15
4	9:113656865:A:T	rs1326892	9	114000000	T	A	0.215	2.54e-09	0.962748	rs4556147	LPAR1	0	intronic	3.727	7	4	15
4	9:113657701:C:T	rs12236346	9	114000000	C	T	0.2156	1.9e-09	0.959778	rs4556147	LPAR1	0	intronic	2.777	5	4	15
4	9:113657962:A:G	rs72764214	9	114000000	G	A	0.215	2.67e-09	0.962748	rs4556147	LPAR1	0	intronic	0.051	5	4	15
4	9:113658116:C:CAACAAAAGAG	9:113658116_CAACAAAAGAG_C	9	114000000	CAACAAAAGAG	C	0.214	1.29e-09	0.960187	rs4556147	LPAR1	0	intronic	9.157	NA	4	15
4	9:113658221:A:G	rs72764216	9	114000000	G	A	0.215	2.67e-09	0.962748	rs4556147	LPAR1	0	intronic	0.902	7	2	15
4	9:113658671:A:G	rs10817108	9	114000000	G	A	0.2149	2.36e-09	0.962744	rs4556147	LPAR1	0	intronic	4.492	6	4	15
4	9:113659190:C:T	rs1977415	9	114000000	C	T	0.215	3.14e-09	0.962748	rs4556147	LPAR1	0	intronic	2.035	NA	4	15
4	9:113660537:A:G	rs10980623	9	114000000	A	G	0.2151	2.27e-09	0.962153	rs4556147	LPAR1	0	intronic	1.084	6	2	15
4	9:113661528:A:C	rs10980624	9	114000000	C	A	0.2136	4.28e-09	0.955255	rs4556147	LPAR1	0	intronic	0.322	6	2	15
4	9:113662374:C:T	rs4978966	9	114000000	C	T	0.2136	3.44e-09	0.955255	rs4556147	LPAR1	0	intronic	0.274	7	5	15
4	9:113662681:C:T	rs1007000	9	114000000	C	T	0.2136	3.23e-09	0.955255	rs4556147	LPAR1	0	intronic	2.702	5	2	15
4	9:113663311:A:C	rs7873106	9	114000000	A	C	0.2152	1.62e-09	0.961849	rs4556147	LPAR1	0	intronic	16.43	4	2	15
4	9:113664011:T:TCA	rs140589730	9	114000000	T	TCA	0.2142	2.39e-09	0.95866	rs4556147	LPAR1	0	intronic	13.92	NA	5	15
4	9:113664185:A:C	rs72764225	9	114000000	A	C	0.2155	2.03e-09	0.960377	rs4556147	LPAR1	0	intronic	1.452	7	5	15
4	9:113664990:A:G	rs2182578	9	114000000	G	A	0.2136	3.33e-09	0.95497	rs4556147	LPAR1	0	intronic	0.247	NA	4	15
4	9:113665018:C:T	rs10980625	9	114000000	C	T	0.1066	6.61e-09	0.7237	rs10817103	LPAR1	0	intronic	4.655	7	4	15
4	9:113665254:C:T	rs1409684	9	114000000	C	T	0.2139	3.91e-09	0.95349	rs4556147	LPAR1	0	intronic	3.168	NA	4	15
4	9:113665419:A:G	rs1409682	9	114000000	G	A	0.2144	3.82e-09	0.951107	rs4556147	LPAR1	0	intronic	3.386	NA	4	15
4	9:113668459:T:TTA	9:113668459_TTA_T	9	114000000	TTA	T	0.1068	1.04e-08	0.722192	rs10817103	LPAR1	0	intronic	1.484	NA	5	15
4	9:113671403:C:T	rs10980628	9	114000000	T	C	0.2137	1.48e-09	0.955201	rs4556147	LPAR1	0	intronic	7.45	5	4	9
4	9:113672313:A:G	rs10817109	9	114000000	G	A	0.2136	1.65e-09	0.955191	rs4556147	LPAR1	0	intronic	2.549	7	4	9
4	9:113672805:A:G	rs10759474	9	114000000	G	A	0.2137	1.49e-09	0.955191	rs4556147	LPAR1	0	intronic	5.054	7	4	15
4	9:113677069:A:G	rs72748146	9	114000000	A	G	0.2157	3.63e-10	0.956597	rs4556147	LPAR1	0	intronic	3.29	5	2	15
4	9:113677241:A:G	rs72748148	9	114000000	G	A	0.2144	9.35e-10	0.949373	rs4556147	LPAR1	0	intronic	3.715	5	2	15
4	9:113677408:A:G	rs72748150	9	114000000	G	A	0.216	6.39e-10	0.955489	rs4556147	LPAR1	0	intronic	0.849	5	4	15
4	9:113677427:C:T	rs55705257	9	114000000	T	C	0.216	6.08e-10	0.955489	rs4556147	LPAR1	0	intronic	6.002	7	4	15
4	9:113677755:A:G	rs56302512	9	114000000	G	A	0.216	5.54e-10	0.95519	rs4556147	LPAR1	0	intronic	0.656	7	4	15
4	9:113678096:C:T	rs1326895	9	114000000	C	T	0.1238	5.03e-09	0.606814	rs10817103	LPAR1	0	intronic	0.678	NA	5	15
4	9:113679617:A:G	rs72748157	9	114000000	G	A	0.1231	8.45e-09	0.609475	rs10817103	LPAR1	0	intronic	0.79	7	5	15
4	9:113684143:A:G	rs1547664	9	114000000	G	A	0.1232	9.81e-09	0.609258	rs10817103	LPAR1	0	intronic	1.946	3a	3	15
4	9:113686779:C:CT	rs11434244	9	114000000	C	CT	0.2915	3.7e-08	0.621057	rs4556147	LPAR1	0	intronic	0.517	NA	5	15
4	9:113689630:C:T	rs4978967	9	114000000	T	C	0.2919	1.85e-08	0.617706	rs4556147	LPAR1	0	intronic	8.527	5	5	15
4	9:113692139:C:T	rs10817112	9	114000000	C	T	0.2916	2.75e-08	0.618298	rs4556147	LPAR1	0	intronic	2.036	7	4	15
4	9:113694568:A:C	rs10817114	9	114000000	C	A	0.292	3.34e-08	0.617222	rs4556147	LPAR1	0	intronic	0.415	7	4	15
4	9:113694960:C:G	rs4629947	9	114000000	C	G	0.2919	1.66e-08	0.617425	rs4556147	LPAR1	0	intronic	6.016	5	4	15
4	9:113698905:A:C	rs3780523	9	114000000	A	C	0.2917	3.13e-08	0.619428	rs4556147	LPAR1	0	intronic	5.423	NA	1	15
4	9:113699498:A:G	rs10980644	9	114000000	A	G	0.2922	1.68e-08	0.612583	rs4556147	LPAR1	0	intronic	11.23	3a	2	15
4	9:113699603:G:T	rs10980645	9	114000000	T	G	0.2924	1.83e-08	0.612257	rs4556147	LPAR1	0	intronic	2.973	4	2	15
4	9:113705057:A:G	rs10817116	9	114000000	A	G	0.2922	2.16e-08	0.612845	rs4556147	LPAR1	0	intronic	3.791	5	3	15
4	9:113709293:A:ATAAT	rs548894189	9	114000000	A	ATAAT	0.1343	4.82e-08	0.690771	rs10817103	LPAR1	0	intronic	2.413	NA	4	5
4	9:113712132:C:T	rs10817118	9	114000000	T	C	0.2925	2.47e-08	0.612523	rs4556147	LPAR1	0	intronic	0.48	5	5	15
4	9:113713959:C:T	rs2418122	9	114000000	T	C	0.2927	4.14e-08	0.611907	rs4556147	LPAR1	0	intronic	11.33	5	2	15
4	9:113717005:A:C	rs10817121	9	114000000	A	C	0.2922	1.66e-08	0.612943	rs4556147	LPAR1	0	intronic	1.61	3b	2	15
4	9:113718662:T:TATA	9:113718662_TATA_T	9	114000000	TATA	T	0.2918	2.39e-08	0.612515	rs4556147	LPAR1	0	intronic	6.978	NA	5	15
4	9:113719411:G:T	rs10980658	9	114000000	G	T	0.2925	2.64e-08	0.612199	rs4556147	LPAR1	0	intronic	6.893	6	4	15
4	9:113719484:C:CA	rs71494807	9	114000000	C	CA	0.2861	7.22e-09	0.60054	rs4556147	LPAR1	0	intronic	7.858	NA	4	15
4	9:113722944:C:T	rs10817122	9	114000000	T	C	0.2918	3.23e-08	0.609837	rs4556147	LPAR1	0	intronic	1.147	5	4	15
4	9:113723512:C:G	rs12377545	9	114000000	C	G	0.2906	2.38e-08	0.609325	rs4556147	LPAR1	0	intronic	0.07	5	4	15
4	9:113723606:A:C	rs12380265	9	114000000	A	C	0.2916	2.96e-08	0.609905	rs4556147	LPAR1	0	intronic	2.696	5	4	15
4	9:113723619:C:G	rs12377575	9	114000000	G	C	0.2915	1.95e-08	0.610291	rs4556147	LPAR1	0	intronic	1.588	5	4	15
4	9:113723807:C:G	rs10980660	9	114000000	G	C	0.2914	1.68e-08	0.610076	rs4556147	LPAR1	0	intronic	1.605	7	4	15
5	10:108407476:A:C	rs77570700	10	108000000	C	A	0.01344	6.02e-09	1	rs77570700	SORCS1	0	intronic	6.356	5	5	15
6	11:19495930:A:G	rs2702724	11	19495930	A	G	0.4493	2.33e-09	0.998418	rs2632030	NAV2	0	intronic	4.584	NA	5	14
6	11:19495969:C:T	rs2632034	11	19495969	C	T	0.4493	2.33e-09	0.998418	rs2632030	NAV2	0	intronic	0.882	NA	5	14
6	11:19497688:A:C	rs2632033	11	19497688	A	C	0.4496	2.75e-09	0.999407	rs2632030	NAV2	0	intronic	4.12	NA	5	14
6	11:19498582:A:T	rs2702723	11	19498582	T	A	0.4502	3.4e-09	0.99921	rs2632030	NAV2	0	intronic	6.894	6	5	15
6	11:19498649:G:T	rs2729883	11	19498649	G	T	0.4502	3.39e-09	0.99921	rs2632030	NAV2	0	intronic	0.247	7	5	15
6	11:19498686:C:T	rs2729884	11	19498686	C	T	0.4502	3.45e-09	0.99921	rs2632030	NAV2	0	intronic	1.013	7	5	15
6	11:19498860:C:G	rs2632032	11	19498860	C	G	0.4502	4.16e-09	0.99921	rs2632030	NAV2	0	intronic	7.188	7	5	14
6	11:19498907:C:T	rs2632031	11	19498907	T	C	0.4502	4.34e-09	0.99921	rs2632030	NAV2	0	intronic	15.82	NA	5	14
6	11:19499060:A:G	rs2702721	11	19499060	G	A	0.4502	3.43e-09	0.99921	rs2632030	NAV2	0	intronic	0.753	NA	5	15
6	11:19499168:C:T	rs2632030	11	19499168	T	C	0.4499	2.2e-09	1	rs2632030	NAV2	0	intronic	1.744	NA	5	15
6	11:19504520:A:T	rs2702717	11	19504520	T	A	0.4506	6.99e-09	0.996253	rs2632030	NAV2	0	intronic	0.924	5	5	15
6	11:19505217:C:T	rs10766562	11	19505217	C	T	0.4498	5.97e-09	0.996051	rs2632030	NAV2	0	intronic	0.278	7	5	15
6	11:19505343:G:T	rs10766563	11	19505343	G	T	0.4498	5.86e-09	0.996052	rs2632030	NAV2	0	intronic	5.785	7	5	15
6	11:19505564:A:G	rs12788566	11	19505564	G	A	0.4509	7.78e-09	0.995663	rs2632030	NAV2	0	intronic	0.539	5	5	15
6	11:19505763:C:G	rs10833121	11	19505763	G	C	0.4497	7.48e-09	0.995854	rs2632030	NAV2	0	intronic	0.845	7	5	15
6	11:19507539:C:T	rs10833123	11	19507539	C	T	0.4494	5.53e-09	0.994275	rs2632030	NAV2	0	intronic	0.161	7	5	15
6	11:19508067:G:T	rs11025152	11	19508067	T	G	0.4493	5.91e-09	0.994276	rs2632030	NAV2	0	intronic	4.815	5	5	15
6	11:19508952:A:G	rs11025153	11	19508952	G	A	0.4492	5e-09	0.994276	rs2632030	NAV2	0	intronic	1.183	7	5	15
6	11:19509950:A:G	rs1158744	11	19509950	A	G	0.4493	5.34e-09	0.994079	rs2632030	NAV2	0	intronic	0.647	NA	5	15
6	11:19510887:C:T	rs2632020	11	19510887	T	C	0.4504	6.01e-09	0.994076	rs2632030	NAV2	0	intronic	4.945	NA	5	15
6	11:19511587:A:G	rs11604718	11	19511587	A	G	0.4493	5.95e-09	0.994276	rs2632030	NAV2	0	intronic	0.816	6	7	15
6	11:19512474:C:T	rs35224384	11	19512474	T	C	0.4493	5.05e-09	0.994271	rs2632030	NAV2	0	intronic	2.767	6	5	15
6	11:19513880:A:T	rs2200569	11	19513880	A	T	0.4503	4.7e-09	0.993276	rs2632030	NAV2	0	intronic	1.033	6	5	15
6	11:19514738:C:T	rs12708340	11	19514738	T	C	0.4504	4.86e-09	0.99308	rs2632030	NAV2	0	intronic	7.929	5	5	15
6	11:19516225:G:T	rs1032193	11	19516225	G	T	0.4501	4.85e-09	0.99327	rs2632030	NAV2	0	intronic	0.716	NA	5	15
6	11:19521557:A:C	rs984894	11	19521557	A	C	0.4543	5.99e-09	0.974666	rs2632030	NAV2	0	intronic	3.096	NA	5	15
6	11:19533640:C:T	rs1487185	11	19533640	C	T	0.4549	1e-08	0.968493	rs2632030	NAV2:NAV2-AS4	00:00:00	ncRNA_intronic	15.5	NA	2	14
7	11:47456968:A:ATT	11:47456968_ATT_A	11	47456968	ATT	A	0.2869	2.95e-08	1	11:47456968_ATT_A	RAPSN	2339	intergenic	1.281	NA	5	15
8	12:106443251:C:T	rs12369969	12	106000000	C	T	0.1499	7.35e-10	1	rs12369969	RP11-114F10.2	1487	intergenic	0.083	5	5	15
8	12:106459510:A:G	rs1064959	12	106000000	G	A	0.1916	4.01e-08	0.719398	rs12369969	NUAK1	0	UTR3	0.51	NA	4	4
8	12:106461760:A:G	rs3741884	12	106000000	G	A	0.1763	1.66e-08	0.649859	rs12369969	NUAK1	0	intronic	1.474	5	4	4
8	12:106476402:C:T	rs17038091	12	106000000	T	C	0.1882	8.84e-09	0.70264	rs12369969	NUAK1	0	intronic	5.028	5	3	5
8	12:106476805:C:T	rs12146713	12	106000000	T	C	0.09615	8.72e-13	1	rs12146713	NUAK1	0	intronic	19.59	5	3	6
8	12:106480246:A:C	rs1978730	12	106000000	C	A	0.137	1.11e-08	0.732051	rs12369969	NUAK1	0	intronic	5.176	6	4	5
8	12:106510413:C:T	rs12370774	12	107000000	C	T	0.0872	3.69e-08	0.808749	rs12146713	NUAK1	0	intronic	3.567	7	4	5
9	16:87222153:A:G	rs9888792	16	87222153	G	A	0.3293	6.7e-15	0.774447	rs751969536	C16orf95	0	intergenic	0.937	6	5	15
9	16:87223723:T:TC	rs111864226	16	87223723	T	TC	0.3263	7.83e-14	0.770344	rs751969536	C16orf95	0	intergenic	0.7	NA	5	9
9	16:87224132:A:C	rs12711472	16	87224132	A	C	0.3789	9.81e-15	0.610579	rs751969536	C16orf95	0	intergenic	4.634	2b	5	9
9	16:87224293:A:G	rs12711473	16	87224293	A	G	0.3792	8.98e-15	0.610976	rs751969536	C16orf95	0	intergenic	5.233	4	5	9
9	16:87224855:C:T	rs9308342	16	87224855	T	C	0.3297	4.1e-15	0.77738	rs751969536	C16orf95	0	intergenic	3.157	7	5	15
9	16:87224930:C:G	rs9308344	16	87224930	C	G	0.3301	2.54e-15	0.775982	rs751969536	C16orf95	0	intergenic	2.511	6	5	15
9	16:87225690:C:G	rs4843557	16	87225690	G	C	0.3308	1.14e-15	0.777028	rs751969536	C16orf95	0	intergenic	0.739	5	5	15
9	16:87225824:C:G	rs7205039	16	87225824	C	G	0.3301	1.78e-15	0.778862	rs751969536	C16orf95	0	intergenic	0.455	5	5	15
9	16:87226717:A:C	rs12921714	16	87226717	A	C	0.3303	1.68e-15	0.779107	rs751969536	C16orf95	0	intergenic	6.698	7	5	15
9	16:87226843:C:G	rs12921347	16	87226843	C	G	0.3306	1.21e-15	0.777694	rs751969536	C16orf95	0	intergenic	0.153	7	5	15
9	16:87227156:A:T	rs12922411	16	87227156	A	T	0.331	1.86e-15	0.778007	rs751969536	C16orf95	0	intergenic	2.904	7	5	15
9	16:87228164:A:G	rs4843556	16	87228164	G	A	0.3332	6.77e-15	0.787525	rs751969536	C16orf95	0	intergenic	0.775	NA	5	15
9	16:87228222:A:C	rs7196520	16	87228222	A	C	0.3324	7.1e-15	0.785303	rs751969536	C16orf95	0	intergenic	0.358	5	5	15
9	16:87229318:A:G	rs7203251	16	87229318	A	G	0.3329	2.36e-15	0.788706	rs751969536	C16orf95	0	intergenic	0.142	5	5	15
9	16:87229435:C:T	rs6540016	16	87229435	C	T	0.333	1.89e-15	0.78854	rs751969536	C16orf95	0	intergenic	0.372	5	5	15
9	16:87229739:A:G	rs7185688	16	87229739	A	G	0.3334	2.18e-15	0.791661	rs751969536	C16orf95	0	intergenic	1.73	5	5	15
9	16:87230170:C:G	rs11644651	16	87230170	G	C	0.3318	1.17e-15	0.797459	rs751969536	C16orf95	0	intergenic	5.225	5	5	15
9	16:87230224:A:T	rs7191546	16	87230224	T	A	0.3315	9.97e-16	0.796027	rs751969536	C16orf95	0	intergenic	5.853	5	5	15
9	16:87230388:A:C	rs6540017	16	87230388	C	A	0.3317	1.27e-15	0.796861	rs751969536	C16orf95	0	intergenic	0.135	2b	5	15
9	16:87230537:C:T	rs11860417	16	87230537	T	C	0.2859	6.93e-13	0.782232	rs62056162	C16orf95	0	intergenic	3.839	4	5	15
9	16:87232383:C:T	rs4843554	16	87232383	C	T	0.3725	8.15e-16	0.94143	rs751969536	C16orf95	0	intergenic	2.481	NA	5	15
9	16:87233938:C:G	rs8047567	16	87233938	C	G	0.3347	1.29e-15	0.811676	rs751969536	C16orf95	0	intergenic	0.544	5	5	15
9	16:87234712:C:T	rs12711474	16	87234712	C	T	0.3421	1.5e-15	0.843909	rs751969536	C16orf95	0	intergenic	3.153	4	2	15
9	16:87235031:C:CT	rs774875854	16	87235031	C	CT	0.3814	1.12e-10	1	rs774875854	C16orf95	0	intergenic	0.753	NA	5	15
9	16:87235867:A:G	rs4240792	16	87235867	G	A	0.3452	4.77e-13	0.858879	rs751969536	C16orf95	0	intergenic	5.016	NA	2	15
9	16:87235966:A:G	rs4240790	16	87235966	A	G	0.3453	4.04e-13	0.859537	rs751969536	C16orf95	0	intergenic	4.074	NA	2	15
9	16:87236012:G:T	rs4240789	16	87236012	T	G	0.3057	2.45e-13	0.729105	rs62056162	C16orf95	0	intergenic	1.261	NA	2	15
9	16:87236082:A:G	rs4240788	16	87236082	A	G	0.3419	9.31e-16	0.843893	rs751969536	C16orf95	0	intergenic	4.636	NA	2	15
9	16:87236118:T:TGAGGTG	rs751969536	16	87236118	TGAGGTG	T	0.3811	3.56e-16	1	rs751969536	C16orf95	0	intergenic	1.884	NA	2	15
9	16:87236331:A:G	rs4240787	16	87236331	A	G	0.3819	1.75e-15	0.993124	rs751969536	C16orf95	0	intergenic	0.591	NA	2	15
9	16:87236364:C:G	rs4240786	16	87236364	G	C	0.3819	1.32e-15	0.994194	rs751969536	C16orf95	0	intergenic	2.484	5	2	15
9	16:87236947:A:G	rs11647053	16	87236947	G	A	0.2948	4.13e-12	0.771711	rs62056162	C16orf95	0	intergenic	7.247	4	2	15
9	16:87237097:A:C	rs8055080	16	87237097	C	A	0.3417	1.37e-15	0.843593	rs751969536	C16orf95	0	intergenic	2.864	4	2	15
9	16:87239743:A:G	rs4843548	16	87239743	A	G	0.3549	1.72e-14	0.756771	rs751969536	C16orf95	0	intergenic	0.61	NA	5	15
9	16:87240148:G:T	rs4843547	16	87240148	G	T	0.3564	1.34e-14	0.744417	rs751969536	C16orf95	0	intergenic	2.907	NA	2	15
9	16:87240711:A:C	rs60586550	16	87240711	C	A	0.3784	3.39e-08	0.692723	rs7500241	C16orf95	0	intergenic	5.343	4	1	15
9	16:87243779:A:G	rs62650864	16	87243779	G	A	0.2788	5.05e-12	0.967439	rs62056162	C16orf95	0	intergenic	1.839	5	5	15
9	16:87244357:A:AAAAG	rs749571546	16	87244357	AAAAG	A	0.2773	1.04e-11	0.96836	rs62056162	C16orf95	0	intergenic	1.378	NA	5	15
9	16:87246159:C:T	rs11648984	16	87246159	T	C	0.2799	6.89e-12	0.973174	rs62056162	C16orf95:RP11-899L11.1	00:00:00	ncRNA_intronic	8.173	6	2	15
9	16:87246608:C:T	rs7500241	16	87246608	C	T	0.4485	1.02e-10	1	rs7500241	C16orf95:RP11-899L11.1	00:00:00	ncRNA_exonic	1.702	7	5	15
9	16:87248506:C:T	rs11645614	16	87248506	C	T	0.2803	5.7e-12	0.978187	rs62056162	C16orf95:RP11-899L11.1	00:00:00	ncRNA_intronic	0.924	5	5	15
9	16:87249305:C:T	rs10863183	16	87249305	C	T	0.3169	3.54e-13	0.742501	rs62056162	C16orf95:RP11-899L11.1	00:00:00	ncRNA_intronic	0.154	5	5	15
9	16:87250519:A:G	rs28655023	16	87250519	A	G	0.3855	4.56e-10	0.610662	rs62056162	C16orf95:RP11-899L11.1	00:00:00	ncRNA_intronic	8.365	5	2	15
9	16:87251151:C:G	rs72491928	16	87251151	C	G	0.279	6.18e-12	0.98595	rs62056162	C16orf95:RP11-899L11.1	00:00:00	ncRNA_intronic	4.598	5	2	15
9	16:87254373:A:G	rs62056161	16	87254373	G	A	0.3069	1.08e-10	0.867462	rs62056162	C16orf95:RP11-899L11.1	00:00:00	ncRNA_intronic	12.92	7	5	15
9	16:87254492:C:T	rs113080312	16	87254492	C	T	0.2793	2.19e-12	0.99196	rs62056162	C16orf95:RP11-899L11.1	00:00:00	ncRNA_intronic	1.955	6	5	15
9	16:87254649:A:G	rs62056162	16	87254649	A	G	0.281	1.71e-12	1	rs62056162	C16orf95:RP11-899L11.1	00:00:00	ncRNA_intronic	3.188	7	5	15
9	16:87255310:A:G	rs62056163	16	87255310	G	A	0.3286	1.66e-15	0.799275	rs62056162	C16orf95:RP11-899L11.1	00:00:00	ncRNA_intronic	1.164	7	1	15
9	16:87255526:T:TCAC	16:87255526_TCAC_T	16	87255526	TCAC	T	0.4366	2.04e-13	0.671215	rs751969536	C16orf95:RP11-899L11.1	00:00:00	ncRNA_intronic	0.548	NA	1	15
9	16:87257820:C:T	rs12919133	16	87257820	C	T	0.437	2.66e-13	0.65689	rs751969536	C16orf95:RP11-899L11.1	00:00:00	ncRNA_intronic	0.78	6	5	15
9	16:87258088:A:G	rs11640181	16	87258088	A	G	0.3812	3.72e-14	0.714417	rs7500241	C16orf95:RP11-899L11.1	00:00:00	ncRNA_intronic	2.017	5	5	15
9	16:87258929:C:G	rs62056165	16	87258929	G	C	0.2653	2.31e-11	0.894174	rs62056162	C16orf95:RP11-899L11.1	00:00:00	ncRNA_intronic	4.534	5	5	15
9	16:87259654:G:T	rs62056166	16	87259654	G	T	0.28	2.87e-11	0.797785	rs62056162	C16orf95:RP11-899L11.1	00:00:00	ncRNA_exonic	5.285	5	5	15
9	16:87259799:C:T	rs11643993	16	87259799	T	C	0.2881	2.48e-11	0.785751	rs62056162	C16orf95:RP11-899L11.1	00:00:00	ncRNA_exonic	0.129	6	5	15
9	16:87259856:A:G	rs12597370	16	87259856	A	G	0.3682	1.87e-12	0.940298	16:87260746_TC_T	C16orf95:RP11-899L11.1	00:00:00	ncRNA_exonic	1.306	6	5	15
9	16:87259920:C:G	rs12599611	16	87259920	C	G	0.3736	1.23e-11	0.961303	16:87260746_TC_T	C16orf95:RP11-899L11.1	00:00:00	ncRNA_exonic	2.909	6	5	15
9	16:87259939:C:T	rs12599613	16	87259939	C	T	0.3735	7.98e-12	0.96128	16:87260746_TC_T	C16orf95:RP11-899L11.1	00:00:00	ncRNA_exonic	0.677	7	5	15
9	16:87260358:C:T	rs9938189	16	87260358	C	T	0.3734	8.15e-12	0.962556	16:87260746_TC_T	C16orf95	0	downstream	0.504	6	5	15
9	16:87260435:C:T	rs9938275	16	87260435	C	T	0.3734	7.6e-12	0.962561	16:87260746_TC_T	C16orf95	0	downstream	1.239	6	5	15
9	16:87260746:T:TC	16:87260746_TC_T	16	87260746	TC	T	0.3799	1.17e-12	1	16:87260746_TC_T	C16orf95	0	downstream	0.004	NA	5	15
9	16:87261183:A:C	rs9940970	16	87261183	C	A	0.3868	1.57e-11	0.962862	16:87260746_TC_T	C16orf95	0	intergenic	4.324	5	5	15
9	16:87261199:C:G	rs9940975	16	87261199	C	G	0.3805	2.57e-12	0.98829	16:87260746_TC_T	C16orf95	0	intergenic	7.204	5	5	15
9	16:87261644:C:T	rs4843576	16	87261644	T	C	0.3888	9.28e-12	0.966031	16:87260746_TC_T	C16orf95	0	intergenic	0.556	5	5	15
9	16:87261804:T:TC	16:87261804_TC_T	16	87261804	TC	T	0.388	3.95e-12	0.970386	16:87260746_TC_T	C16orf95	0	intergenic	5.416	NA	5	15
9	16:87262642:C:T	rs8054379	16	87262642	T	C	0.3506	5.66e-10	0.827268	16:87260746_TC_T	C16orf95	0	intergenic	1.361	5	5	15
9	16:87264321:C:T	rs62056167	16	87264321	T	C	0.2872	1.6e-09	0.707351	rs62056162	C16orf95	0	intergenic	0.004	5	5	15
9	16:87264385:C:T	rs4843578	16	87264385	T	C	0.3756	1.45e-10	0.898518	16:87260746_TC_T	C16orf95	0	intergenic	0.217	5	5	15
9	16:87264534:A:G	rs4843231	16	87264534	G	A	0.3287	1.88e-10	0.724721	16:87260746_TC_T	C16orf95	0	intergenic	1.836	5	5	15
10	17:43463493:A:C	rs79724577	17	43463493	A	C	0.1825	1.69e-10	0.695979	rs2696546	ARHGAP27	7781	intergenic	7.034	5	5	14
10	17:43471489:A:G	rs4763	17	43471489	G	A	0.1838	7.2e-11	0.704682	rs2696546	ARHGAP27	0	UTR3	14.83	NA	4	5
10	17:43473307:C:G	rs62064597	17	43473307	C	G	0.1829	6.85e-11	0.721367	rs2696546	ARHGAP27	0	intronic	2.129	5	1	5
10	17:43474668:C:G	rs62064598	17	43474668	C	G	0.1832	6.07e-11	0.717494	rs2696546	ARHGAP27:CTB-39G8.3	00:00:00	ncRNA_intronic	0.778	5	4	4
10	17:43475929:A:G	rs2028078	17	43475929	G	A	0.183	7.07e-11	0.717545	rs2696546	ARHGAP27	0	intronic	3.261	7	4	5
10	17:43476807:A:G	rs56220387	17	43476807	A	G	0.1826	7.56e-11	0.720734	rs2696546	ARHGAP27	0	intronic	1.44	6	4	5
10	17:43479748:C:T	rs55793500	17	43479748	T	C	0.1831	4.79e-11	0.722321	rs2696546	ARHGAP27	0	intronic	1.254	5	4	4
10	17:43480701:A:G	rs62064600	17	43480701	G	A	0.1831	4.98e-11	0.722321	rs2696546	ARHGAP27	0	intronic	0.942	5	4	4
10	17:43483551:C:T	rs56236914	17	43483551	C	T	0.1829	4.3e-11	0.722877	rs2696546	ARHGAP27	0	intronic	4.604	5	1	5
10	17:43484496:C:T	rs62064603	17	43484496	C	T	0.1831	2.4e-11	0.723585	rs2696546	ARHGAP27	0	intronic	0.159	4	1	5
10	17:43484598:G:T	rs73984391	17	43484598	G	T	0.1833	2.41e-11	0.72417	rs2696546	ARHGAP27	0	intronic	1.42	3a	1	5
10	17:43484903:C:T	rs1808189	17	43484903	T	C	0.1751	3.56e-10	0.713558	rs2696546	ARHGAP27	0	intronic	3.735	6	2	5
10	17:43485486:C:CA	17:43485486_CA_C	17	43485486	CA	C	0.1802	8.22e-11	0.719717	rs2696546	ARHGAP27	0	intronic	6.192	NA	1	5
10	17:43485551:G:T	rs62064637	17	43485551	T	G	0.1833	2.15e-11	0.723595	rs2696546	ARHGAP27	0	intronic	0.517	5	1	5
10	17:43487217:A:G	rs36078910	17	43487217	G	A	0.1835	2.2e-11	0.724694	rs2696546	ARHGAP27	0	intronic	3.725	4	1	1
10	17:43487424:C:T	rs35389313	17	43487424	T	C	0.1836	1.83e-11	0.724921	rs2696546	ARHGAP27	0	intronic	8.401	4	1	1
10	17:43487574:A:C	rs35327136	17	43487574	C	A	0.183	4.62e-11	0.727893	rs2696546	ARHGAP27	0	intronic	6.242	2b	1	1
10	17:43488382:C:T	rs8071011	17	43488382	C	T	0.1836	3.44e-11	0.724663	rs2696546	ARHGAP27	0	intronic	2.491	2b	1	7
10	17:43488792:C:T	rs62064641	17	43488792	T	C	0.1839	1.19e-11	0.723855	rs2696546	ARHGAP27	0	intronic	2.253	5	2	7
10	17:43489161:T:TCACACA	rs111443054	17	43489161	T	TCACACA	0.1804	2.18e-11	0.722458	rs2696546	ARHGAP27	0	intronic	5.31	NA	2	7
10	17:43490853:A:G	rs62064643	17	43490853	G	A	0.1832	2.69e-11	0.727811	rs2696546	ARHGAP27	0	intronic	1.202	4	2	15
10	17:43491003:A:G	rs34063617	17	43491003	G	A	0.1836	2.24e-11	0.724682	rs2696546	ARHGAP27	0	intronic	0.147	4	2	15
10	17:43492357:C:T	rs12940792	17	43492357	C	T	0.1836	2.16e-11	0.725019	rs2696546	ARHGAP27	0	intronic	2.327	5	5	15
10	17:43493101:A:G	rs12947718	17	43493101	G	A	0.1836	1.95e-11	0.725019	rs2696546	ARHGAP27	0	intronic	0.362	1f	2	15
10	17:43493398:G:GTT	rs369762169	17	43493398	G	GTT	0.181	7.73e-12	0.724442	rs2696546	ARHGAP27	0	intronic	0.507	NA	2	15
10	17:43493504:C:T	rs71373560	17	43493504	C	T	0.1836	2.1e-11	0.725019	rs2696546	ARHGAP27	0	intronic	7.775	6	5	15
10	17:43493560:C:G	rs34915103	17	43493560	C	G	0.1836	2.1e-11	0.725019	rs2696546	ARHGAP27	0	intronic	0.061	7	5	15
10	17:43493835:C:T	rs12942951	17	43493835	T	C	0.1835	2.11e-11	0.724522	rs2696546	ARHGAP27	0	intronic	6.533	5	5	15
10	17:43495216:A:G	rs35884427	17	43495216	G	A	0.1836	1.95e-11	0.724265	rs2696546	ARHGAP27	0	intronic	2.764	7	4	15
10	17:43495235:C:G	rs12952504	17	43495235	C	G	0.1814	7.35e-11	0.724082	rs2696546	ARHGAP27	0	intronic	0.008	7	4	15
10	17:43495852:A:G	rs34286926	17	43495852	A	G	0.1836	1.16e-11	0.724888	rs2696546	ARHGAP27	0	intronic	0.495	2b	4	15
10	17:43496465:C:T	rs56378631	17	43496465	T	C	0.1838	1.37e-11	0.724618	rs2696546	ARHGAP27	0	intronic	6.297	5	4	15
10	17:43496828:C:T	rs12946723	17	43496828	C	T	0.1839	1.43e-11	0.724658	rs2696546	ARHGAP27	0	intronic	0.285	6	4	15
10	17:43497210:A:G	rs12952764	17	43497210	G	A	0.1838	1.37e-11	0.724451	rs2696546	ARHGAP27	0	intronic	0.507	5	4	15
10	17:43498180:C:T	rs35420583	17	43498180	C	T	0.1841	9.85e-12	0.724438	rs2696546	ARHGAP27	0	intronic	0.612	7	4	15
10	17:43498181:A:G	rs34792542	17	43498181	A	G	0.1827	6.52e-12	0.722005	rs2696546	ARHGAP27	0	intronic	0.778	7	4	15
10	17:43499328:C:T	rs35519908	17	43499328	T	C	0.1842	9.47e-12	0.724491	rs2696546	ARHGAP27	0	intronic	1.028	7	4	15
10	17:43499839:A:G	rs12942666	17	43499839	A	G	0.1843	8.07e-12	0.724995	rs2696546	ARHGAP27	0	intronic	7.194	6	4	15
10	17:43500477:A:G	rs62064645	17	43500477	G	A	0.1838	1.07e-11	0.728126	rs2696546	ARHGAP27	0	intronic	0.956	7	4	15
10	17:43500587:A:G	rs62064646	17	43500587	G	A	0.1843	8.04e-12	0.724944	rs2696546	ARHGAP27	0	intronic	2.418	6	4	15
10	17:43500621:A:G	rs62064647	17	43500621	G	A	0.1843	8.07e-12	0.724995	rs2696546	ARHGAP27	0	intronic	10.48	6	1	15
10	17:43501442:C:T	rs7222389	17	43501442	T	C	0.1844	7.53e-12	0.725285	rs2696546	ARHGAP27	0	intronic	0.31	1f	1	15
10	17:43501591:C:T	rs55648326	17	43501591	T	C	0.1844	7.51e-12	0.725246	rs2696546	ARHGAP27	0	intronic	12.07	5	1	15
10	17:43501940:A:G	rs56212100	17	43501940	G	A	0.1843	7.53e-12	0.724995	rs2696546	ARHGAP27	0	intronic	3.345	5	1	15
10	17:43502044:A:AG	17:43502044_AG_A	17	43502044	AG	A	0.18	2.78e-11	0.721063	rs2696546	ARHGAP27	0	intronic	0.911	NA	1	15
10	17:43502111:A:G	rs62064649	17	43502111	A	G	0.1843	7.53e-12	0.724995	rs2696546	ARHGAP27	0	intronic	0.976	7	1	15
10	17:43502241:C:T	rs35626715	17	43502241	T	C	0.1843	7.59e-12	0.724995	rs2696546	ARHGAP27	0	intronic	12.37	5	1	15
10	17:43503000:A:G	rs62064651	17	43503000	G	A	0.1838	1.01e-11	0.728126	rs2696546	ARHGAP27	0	intronic	10.26	4	1	1
10	17:43503284:A:G	rs76344126	17	43503284	G	A	0.1832	1.18e-11	0.727594	rs2696546	ARHGAP27	0	intronic	4.063	4	1	7
10	17:43503294:A:C	rs7209501	17	43503294	A	C	0.1837	9.81e-12	0.725283	rs2696546	ARHGAP27	0	intronic	7.138	2b	1	7
10	17:43504525:A:AC	rs199883901	17	43504525	A	AC	0.1869	1.64e-11	0.711293	rs2696546	ARHGAP27	0	intronic	3.132	NA	4	5
10	17:43507297:C:T	rs12949256	17	43507297	C	T	0.1839	1.05e-11	0.728103	rs2696546	ARHGAP27	0	exonic	14.99	4	1	13
10	17:43507403:A:G	rs7220206	17	43507403	G	A	0.1836	1.25e-11	0.72741	rs2696546	ARHGAP27	0	exonic	5.617	2b	1	13
10	17:43507649:A:G	rs7222444	17	43507649	A	G	0.1838	1.01e-11	0.728152	rs2696546	ARHGAP27	0	UTR5	18.95	4	1	13
10	17:43508223:G:T	rs12939187	17	43508223	G	T	0.1838	1.16e-11	0.727576	rs2696546	ARHGAP27	0	intronic	6.965	4	1	11
10	17:43508303:A:G	rs34018943	17	43508303	A	G	0.1838	1e-11	0.727949	rs2696546	ARHGAP27	0	intronic	8.007	4	1	11
10	17:43508616:G:T	rs34104358	17	43508616	G	T	0.1838	1.01e-11	0.728152	rs2696546	ARHGAP27	0	intronic	6.331	2b	1	2
10	17:43509310:A:G	rs62064652	17	43509310	A	G	0.1838	1e-11	0.727949	rs2696546	ARHGAP27	0	intronic	1.637	4	1	1
10	17:43509316:C:T	rs62064653	17	43509316	C	T	0.1838	1.01e-11	0.728152	rs2696546	ARHGAP27	0	intronic	7.192	4	1	1
10	17:43509778:C:T	rs56020833	17	43509778	C	T	0.1838	9.87e-12	0.728152	rs2696546	ARHGAP27	0	intronic	10.31	2b	1	1
10	17:43510187:C:G	rs55642947	17	43510187	G	C	0.1837	1.28e-11	0.73105	rs2696546	ARHGAP27	0	UTR5	10.52	4	1	1
10	17:43511435:A:C	rs34465449	17	43511435	C	A	0.1837	1.44e-11	0.732805	rs2696546	ARHGAP27	0	intronic	1.001	7	4	5
10	17:43512206:A:G	rs12946900	17	43512206	A	G	0.1837	1.47e-11	0.732805	rs2696546	ARHGAP27	418	upstream	2.186	2c	4	5
10	17:43512318:A:G	rs56168933	17	43512318	G	A	0.1837	1.47e-11	0.732805	rs2696546	ARHGAP27	530	upstream	2	7	4	5
10	17:43512439:C:G	rs55790407	17	43512439	G	C	0.1836	1.47e-11	0.733118	rs2696546	ARHGAP27	651	upstream	3.05	5	4	5
10	17:43513441:C:T	rs11012	17	43513441	C	T	0.1837	1.57e-11	0.732805	rs2696546	PLEKHM1	0	UTR3	0.233	NA	4	4
10	17:43513551:C:G	rs9730	17	43513551	C	G	0.1837	1.58e-11	0.733006	rs2696546	PLEKHM1	0	UTR3	5.663	1f	4	4
10	17:43513896:C:T	rs62064654	17	43513896	C	T	0.1838	1.58e-11	0.733294	rs2696546	PLEKHM1	0	UTR3	1.31	5	4	4
10	17:43514954:A:G	rs62064655	17	43514954	G	A	0.1837	1.67e-11	0.733006	rs2696546	PLEKHM1	0	UTR3	7.13	5	4	4
10	17:43515846:C:T	rs34363898	17	43515846	C	T	0.1785	3.09e-11	0.727113	rs2696546	PLEKHM1	0	intronic	1.599	7	4	4
10	17:43515885:A:G	rs36114997	17	43515885	A	G	0.1837	1.67e-11	0.733006	rs2696546	PLEKHM1	0	intronic	1.67	7	4	4
10	17:43515927:C:T	rs35354512	17	43515927	C	T	0.1837	1.67e-11	0.733006	rs2696546	PLEKHM1	0	intronic	0.978	NA	4	4
10	17:43516402:A:G	rs17631303	17	43516402	A	G	0.1837	1.72e-11	0.733006	rs2696546	PLEKHM1	0	intronic	10.76	1d	3	4
10	17:43516739:A:G	rs35591873	17	43516739	G	A	0.1837	1.62e-11	0.734617	rs2696546	PLEKHM1	0	intronic	8.034	NA	2	4
10	17:43517054:A:G	rs62064657	17	43517054	G	A	0.1837	1.72e-11	0.733006	rs2696546	PLEKHM1	0	intronic	8.784	5	2	5
10	17:43517252:C:T	rs35489312	17	43517252	T	C	0.1838	1.72e-11	0.732994	rs2696546	PLEKHM1	0	intronic	3.279	5	4	4
10	17:43519564:A:C	rs34887474	17	43519564	C	A	0.1836	1.47e-11	0.734226	rs2696546	PLEKHM1	0	intronic	6.054	5	4	5
10	17:43520118:A:G	rs2684641	17	43520118	A	G	0.1755	5.83e-11	0.717163	rs2696546	PLEKHM1	0	intronic	0.119	5	4	5
10	17:43520272:A:G	rs62065374	17	43520272	G	A	0.1837	1.64e-11	0.733006	rs2696546	PLEKHM1	0	intronic	5.477	5	4	5
10	17:43520675:C:T	rs35329349	17	43520675	T	C	0.1601	9.39e-09	0.689269	rs2696546	PLEKHM1	0	intronic	2.026	5	4	5
10	17:43521161:C:G	rs62065376	17	43521161	C	G	0.1837	1.64e-11	0.733006	rs2696546	PLEKHM1	0	intronic	1.139	5	4	5
10	17:43521193:A:G	rs62065377	17	43521193	A	G	0.1837	1.64e-11	0.733006	rs2696546	PLEKHM1	0	intronic	6.387	5	4	5
10	17:43522361:C:T	rs62065378	17	43522361	T	C	0.1837	1.6e-11	0.732892	rs2696546	PLEKHM1	0	intronic	1.236	7	4	5
10	17:43522775:T:TTGTG	17:43522775_TTGTG_T	17	43522775	TTGTG	T	0.1767	5.91e-12	0.726072	rs2696546	PLEKHM1	0	intronic	2.257	NA	4	5
10	17:43523385:T:TC	rs149182889	17	43523385	T	TC	0.1835	9.5e-12	0.736136	rs2696546	PLEKHM1	0	intronic	5.415	NA	2	5
10	17:43524526:C:T	rs113575082	17	43524526	C	T	0.1837	1.3e-11	0.734045	rs2696546	PLEKHM1	0	intronic	6.179	5	4	5
10	17:43525022:A:G	rs71373572	17	43525022	G	A	0.1837	1.19e-11	0.734158	rs2696546	PLEKHM1	0	intronic	0.472	5	4	5
10	17:43525166:C:CT	rs373607110	17	43525166	C	CT	0.1775	2.09e-10	0.740647	rs2696546	PLEKHM1	0	intronic	4.99	NA	4	5
10	17:43525346:T:TAG	17:43525346_TAG_T	17	43525346	TAG	T	0.1769	1.99e-12	0.724308	rs2696546	PLEKHM1	0	intronic	4.891	NA	4	5
10	17:43525365:C:T	rs62065379	17	43525365	C	T	0.1837	1.3e-11	0.734045	rs2696546	PLEKHM1	0	intronic	0.303	7	4	5
10	17:43527025:C:T	rs62065380	17	43527025	C	T	0.1834	1.19e-11	0.73779	rs2696546	PLEKHM1	0	intronic	0.931	7	4	5
10	17:43527323:C:T	rs112538459	17	43527323	C	T	0.1837	1.3e-11	0.734045	rs2696546	PLEKHM1	0	intronic	1.698	6	4	5
10	17:43529293:A:G	rs2077606	17	43529293	G	A	0.1837	1.21e-11	0.734378	rs2696546	PLEKHM1	0	intronic	10.41	1f	4	5
10	17:43529687:C:T	rs1079434	17	43529687	T	C	0.1834	1.09e-11	0.737618	rs2696546	PLEKHM1	0	intronic	5.204	NA	4	5
10	17:43529769:G:T	rs1079432	17	43529769	G	T	0.1837	1.34e-11	0.736361	rs2696546	PLEKHM1	0	intronic	15.35	6	4	5
10	17:43531926:C:T	rs112257723	17	43531926	C	T	0.1834	1.08e-11	0.737618	rs2696546	PLEKHM1:AC091132.1	00:00:00	ncRNA_intronic	1.147	5	4	5
10	17:43532804:C:T	rs62065384	17	43532804	C	T	0.1834	1.19e-11	0.737592	rs2696546	PLEKHM1:AC091132.1	00:00:00	ncRNA_intronic	2.795	5	4	5
10	17:43534353:C:T	rs2960000	17	43534353	T	C	0.1864	1.9e-11	0.720284	rs2696546	PLEKHM1:AC091132.1	00:00:00	ncRNA_intronic	7.751	NA	4	5
10	17:43534694:C:T	rs62065385	17	43534694	C	T	0.1838	1.39e-11	0.734654	rs2696546	PLEKHM1:AC091132.1	00:00:00	ncRNA_intronic	2.772	6	4	5
10	17:43536408:C:T	rs55703888	17	43536408	C	T	0.1838	1.12e-11	0.734886	rs2696546	PLEKHM1:AC091132.1	00:00:00	ncRNA_intronic	0.135	6	4	5
10	17:43536743:C:T	rs56005713	17	43536743	C	T	0.1838	1.12e-11	0.734886	rs2696546	PLEKHM1:AC091132.1	00:00:00	ncRNA_intronic	0.843	6	4	5
10	17:43536970:A:G	rs56314414	17	43536970	G	A	0.1835	1.09e-11	0.737815	rs2696546	PLEKHM1:AC091132.1	00:00:00	ncRNA_intronic	1.95	7	4	5
10	17:43537711:C:T	rs62065388	17	43537711	C	T	0.1834	1.27e-11	0.737753	rs2696546	PLEKHM1:AC091132.1	00:00:00	ncRNA_intronic	0.349	6	5	5
10	17:43538523:A:G	rs111423688	17	43538523	G	A	0.1837	9.35e-12	0.735199	rs2696546	PLEKHM1:AC091132.1	00:00:00	ncRNA_intronic	1.512	7	4	5
10	17:43538807:G:T	rs62065389	17	43538807	T	G	0.1838	1.17e-11	0.734886	rs2696546	PLEKHM1:AC091132.1	00:00:00	ncRNA_intronic	5.457	5	4	5
10	17:43538991:A:G	rs62065390	17	43538991	G	A	0.1835	1.09e-11	0.737815	rs2696546	PLEKHM1:AC091132.1	00:00:00	ncRNA_intronic	6.275	5	4	5
10	17:43538993:C:G	rs62065391	17	43538993	G	C	0.1835	1.09e-11	0.737815	rs2696546	PLEKHM1:AC091132.1	00:00:00	ncRNA_intronic	5.646	5	4	5
10	17:43539035:A:G	rs62065392	17	43539035	G	A	0.1835	1.06e-11	0.737815	rs2696546	PLEKHM1:AC091132.1	00:00:00	ncRNA_intronic	1.039	5	4	5
10	17:43539437:C:G	rs1971631	17	43539437	C	G	0.1834	1.15e-11	0.73779	rs2696546	PLEKHM1:AC091132.1	00:00:00	ncRNA_intronic	0.642	4	4	5
10	17:43539723:C:T	rs2684526	17	43539723	C	T	0.1835	1.09e-11	0.737815	rs2696546	PLEKHM1:AC091132.1	00:00:00	ncRNA_intronic	9.058	2b	4	5
10	17:43539968:A:G	rs4325608	17	43539968	G	A	0.1837	1.25e-11	0.734886	rs2696546	PLEKHM1:AC091132.1	00:00:00	ncRNA_intronic	8.647	5	4	5
10	17:43540273:A:C	rs62065394	17	43540273	C	A	0.1833	1.28e-11	0.737493	rs2696546	PLEKHM1:AC091132.1	00:00:00	ncRNA_intronic	0.717	7	4	5
10	17:43540472:A:T	rs148269941	17	43540472	A	T	0.1801	3.52e-10	0.733741	rs2696546	PLEKHM1:AC091132.1	00:00:00	ncRNA_intronic	0.795	6	4	5
10	17:43540732:C:T	rs2905465	17	43540732	T	C	0.1833	1.34e-11	0.737468	rs2696546	PLEKHM1:AC091132.1	00:00:00	ncRNA_intronic	0.312	7	4	5
10	17:43541627:A:C	rs2139890	17	43541627	C	A	0.1837	1.21e-11	0.73481	rs2696546	PLEKHM1	0	intronic	0.807	7	4	5
10	17:43541656:C:T	rs3946526	17	43541656	C	T	0.1837	1.18e-11	0.73481	rs2696546	PLEKHM1	0	intronic	0.887	6	4	5
10	17:43542037:C:T	rs62065395	17	43542037	T	C	0.1828	1.53e-11	0.73861	rs2696546	PLEKHM1	0	intronic	5.399	5	4	5
10	17:43543083:A:T	rs7219532	17	43543083	T	A	0.1826	3.47e-12	0.740732	rs2696546	PLEKHM1	0	intronic	1.574	6	4	5
10	17:43543207:C:T	rs62065396	17	43543207	T	C	0.183	5.43e-11	0.740941	rs2696546	PLEKHM1	0	intronic	6.814	6	4	5
10	17:43544206:C:G	rs2959992	17	43544206	G	C	0.1833	5.75e-12	0.74482	rs2696546	PLEKHM1	0	intronic	0.079	6	4	5
10	17:43544379:A:G	rs55663797	17	43544379	G	A	0.1836	2.93e-12	0.743925	rs2696546	PLEKHM1	0	intronic	0.166	5	4	5
10	17:43545893:C:T	rs1879581	17	43545893	T	C	0.1834	3.8e-12	0.744868	rs2696546	PLEKHM1	0	exonic	3.875	4	4	5
10	17:43546057:G:T	rs62065399	17	43546057	G	T	0.1833	3.76e-12	0.744653	rs2696546	PLEKHM1	0	intronic	11.98	3a	4	5
10	17:43548321:C:T	rs55930887	17	43548321	T	C	0.1833	4.05e-12	0.745398	rs2696546	PLEKHM1	0	intronic	4.26	7	4	5
10	17:43548424:A:G	rs55671319	17	43548424	A	G	0.1833	5.43e-12	0.744146	rs2696546	PLEKHM1	0	intronic	8.633	7	4	5
10	17:43548481:A:G	rs55652155	17	43548481	A	G	0.1833	4.57e-12	0.744463	rs2696546	PLEKHM1	0	intronic	5.514	6	4	5
10	17:43549526:A:G	rs17631676	17	43549526	A	G	0.1833	5.56e-12	0.744134	rs2696546	PLEKHM1	0	intronic	0.51	6	4	5
10	17:43549608:A:G	rs149366495	17	43549608	G	A	0.1833	5.56e-12	0.744134	rs2696546	PLEKHM1	0	intronic	11.28	4	4	5
10	17:43550107:A:G	rs2090847	17	43550107	A	G	0.1833	5.37e-12	0.744134	rs2696546	PLEKHM1	0	intronic	2.169	5	4	5
10	17:43550929:A:AT	17:43550929_AT_A	17	43550929	AT	A	0.1815	1.54e-12	0.743048	rs2696546	PLEKHM1	0	intronic	0.297	NA	4	5
10	17:43551083:C:T	rs55746869	17	43551083	C	T	0.1831	4.25e-12	0.743571	rs2696546	PLEKHM1	0	intronic	2.21	7	4	5
10	17:43551151:C:G	rs12950965	17	43551151	C	G	0.1833	5.37e-12	0.744134	rs2696546	PLEKHM1	0	intronic	1.23	7	4	5
10	17:43551321:C:G	rs56015792	17	43551321	G	C	0.1834	6.2e-12	0.744953	rs2696546	PLEKHM1	0	intronic	0.488	7	4	5
10	17:43551523:C:T	rs62065403	17	43551523	T	C	0.1812	3.2e-12	0.740512	rs2696546	PLEKHM1	0	intronic	0.078	7	4	5
10	17:43551546:C:T	rs77132763	17	43551546	C	T	0.181	3.2e-12	0.740263	rs2696546	PLEKHM1	0	intronic	2.84	NA	4	5
10	17:43551613:C:T	rs62065404	17	43551613	C	T	0.1834	6.2e-12	0.744953	rs2696546	PLEKHM1	0	intronic	5.254	7	4	5
10	17:43552537:A:G	rs71238846	17	43552537	G	A	0.1834	6.2e-12	0.744953	rs2696546	PLEKHM1	0	exonic	8.772	NA	4	4
10	17:43552717:C:G	rs12452076	17	43552717	G	C	0.1833	5.79e-12	0.74527	rs2696546	PLEKHM1	0	exonic	17.43	5	4	4
10	17:43552921:C:T	rs12452273	17	43552921	C	T	0.1833	5.31e-12	0.74527	rs2696546	PLEKHM1	0	exonic	8.02	5	4	4
10	17:43553496:A:AAT	17:43553496_AAT_A	17	43553496	AAT	A	0.1837	5.22e-12	0.73579	rs2696546	PLEKHM1	0	intronic	9.328	NA	4	4
10	17:43553564:T:TTA	17:43553564_TTA_T	17	43553564	TTA	T	0.189	1.31e-11	0.726168	rs2696546	PLEKHM1	0	intronic	1.848	NA	4	4
10	17:43555253:A:G	rs56192752	17	43555253	A	G	0.1836	6.97e-12	0.743231	rs2696546	PLEKHM1	0	UTR3	5.088	5	4	4
10	17:43556652:A:G	rs62065436	17	43556652	G	A	0.1834	4.95e-12	0.744872	rs2696546	PLEKHM1	0	intronic	0.126	6	4	5
10	17:43556807:C:T	rs55925547	17	43556807	T	C	0.1839	3.25e-12	0.741938	rs2696546	PLEKHM1	0	intronic	2.617	7	5	5
10	17:43556862:C:T	rs56159231	17	43556862	C	T	0.1833	4.38e-12	0.745095	rs2696546	PLEKHM1	0	intronic	2.277	7	5	5
10	17:43556982:A:G	rs55643511	17	43556982	G	A	0.1834	4.54e-12	0.744872	rs2696546	PLEKHM1	0	intronic	1.721	7	5	5
10	17:43557054:A:AAAAACAAAAC	rs375822897	17	43557054	A	AAAAACAAAAC	0.1618	1.87e-09	0.697445	rs2696546	PLEKHM1	0	intronic	0.655	NA	5	5
10	17:43557612:A:G	rs62065437	17	43557612	G	A	0.1834	4.17e-12	0.744872	rs2696546	PLEKHM1	0	intronic	2.232	7	5	5
10	17:43558092:C:T	rs62065438	17	43558092	C	T	0.1834	3.85e-12	0.744872	rs2696546	PLEKHM1	0	intronic	4.508	7	4	5
10	17:43563093:A:G	rs62065441	17	43563093	A	G	0.1829	6.16e-12	0.748201	rs2696546	PLEKHM1	0	intronic	3.373	6	5	5
10	17:43563304:A:C	rs112275793	17	43563304	A	C	0.1608	5.47e-10	0.713242	rs2696546	PLEKHM1	0	intronic	1.638	6	5	5
10	17:43563305:G:T	rs112995489	17	43563305	T	G	0.1608	5.48e-10	0.713006	rs2696546	PLEKHM1	0	intronic	1.801	6	5	5
10	17:43563349:A:G	rs111960572	17	43563349	G	A	0.1627	2.2e-10	0.716912	rs2696546	PLEKHM1	0	intronic	1.125	6	5	5
10	17:43563894:C:T	rs62065442	17	43563894	T	C	0.1834	3.46e-12	0.745655	rs2696546	PLEKHM1	0	intronic	0.248	5	5	5
10	17:43564222:G:T	rs9899111	17	43564222	T	G	0.1833	3.42e-12	0.745606	rs2696546	PLEKHM1	0	intronic	0.406	7	5	5
10	17:43564357:C:T	rs62065443	17	43564357	C	T	0.183	5.63e-12	0.748366	rs2696546	PLEKHM1	0	intronic	0.134	7	5	5
10	17:43565599:C:T	rs62065444	17	43565599	T	C	0.183	5.28e-12	0.748354	rs2696546	PLEKHM1	0	intronic	6.124	5	2	5
10	17:43565840:A:G	rs62065445	17	43565840	G	A	0.1833	4.08e-12	0.745618	rs2696546	PLEKHM1	0	intronic	7.028	5	5	5
10	17:43566931:A:G	rs3972613	17	43566931	A	G	0.1831	4.15e-12	0.747658	rs2696546	PLEKHM1	0	intronic	4.677	5	1	5
10	17:43567175:G:T	rs1879585	17	43567175	T	G	0.1832	2.99e-12	0.745067	rs2696546	PLEKHM1	0	intronic	2.743	5	1	5
10	17:43567337:C:G	rs1879586	17	43567337	C	G	0.1829	5.21e-12	0.747886	rs2696546	PLEKHM1	0	intronic	1.541	5	1	1
10	17:43568278:T:TGA	rs371185851	17	43568278	T	TGA	0.1817	2.94e-12	0.749156	rs2696546	PLEKHM1	162	upstream	NA	NA	1	1
10	17:43568280:G:GA	rs559943616	17	43568280	G	GA	0.1817	2.94e-12	0.749156	rs2696546	PLEKHM1	164	upstream	NA	NA	1	1
10	17:43568280:G:GGGA	rs559943616	17	43568280	G	GGGA	0.1808	2.17e-12	0.749156	rs2696546	PLEKHM1	164	NA	4.557	NA	1	1
10	17:43568928:A:T	rs111392251	17	43568928	T	A	0.1827	3.26e-12	0.749146	rs2696546	PLEKHM1	812	upstream	2.816	NA	1	1
10	17:43569001:C:CA	17:43569001_CA_C	17	43569001	CA	C	0.1832	3.27e-12	0.750076	rs2696546	PLEKHM1	885	upstream	0.584	NA	1	15
10	17:43569083:C:T	rs62065447	17	43569083	C	T	0.1832	3.3e-12	0.750087	rs2696546	PLEKHM1	967	upstream	5.873	7	1	15
10	17:43569245:A:T	rs113322852	17	43569245	T	A	0.1831	4.26e-12	0.745956	rs2696546	PLEKHM1	1129	intergenic	5.036	6	2	15
10	17:43569770:C:T	rs62065448	17	43569770	C	T	0.18	8.19e-12	0.730396	rs2696546	PLEKHM1	1654	intergenic	4.775	5	5	15
10	17:43569909:C:T	rs62065449	17	43569909	T	C	0.1835	2.44e-12	0.747506	rs2696546	PLEKHM1	1793	intergenic	1.352	5	5	15
10	17:43570407:C:T	rs62065450	17	43570407	C	T	0.1835	2.33e-12	0.747482	rs2696546	PLEKHM1	2291	intergenic	2.101	3b	5	15
10	17:43570680:C:T	rs1879582	17	43570680	C	T	0.1832	4.05e-12	0.749735	rs2696546	PLEKHM1	2564	intergenic	0.004	6	5	15
10	17:43570893:C:T	rs1879583	17	43570893	C	T	0.1835	2.42e-12	0.747506	rs2696546	PLEKHM1	2777	intergenic	0.38	7	5	15
10	17:43572419:C:T	rs56328224	17	43572419	C	T	0.2241	7.11e-12	0.965736	rs2696546	PLEKHM1	4303	intergenic	4.081	7	5	15
10	17:43572896:G:T	rs5026246	17	43572896	T	G	0.2254	3.1e-12	0.955353	rs2696546	PLEKHM1	4780	intergenic	3.527	7	5	15
10	17:43573061:C:T	rs62065452	17	43573061	T	C	0.2231	8.98e-12	0.965539	rs2696546	PLEKHM1	4945	intergenic	0.289	6	5	15
10	17:43573231:C:G	rs2903705	17	43573231	C	G	0.2247	4.1e-12	0.967632	rs2696546	PLEKHM1	5115	intergenic	2.287	6	5	15
10	17:43573419:C:T	rs62065453	17	43573419	C	T	0.2233	1.32e-11	0.964722	rs2696546	LRRC37A4P	5265	intergenic	4.627	6	5	15
10	17:43573649:C:T	rs188710438	17	43573649	C	T	0.2246	4.23e-12	0.967621	rs2696546	LRRC37A4P	5035	intergenic	0.01	7	5	15
10	17:43574016:A:G	rs2684670	17	43574016	A	G	0.222	1.42e-11	0.966346	rs2696546	LRRC37A4P	4668	intergenic	2.328	7	5	15
10	17:43574229:C:T	rs189777036	17	43574229	T	C	0.2246	4.07e-12	0.967619	rs2696546	LRRC37A4P	4455	intergenic	6.951	7	5	15
10	17:43574611:A:G	rs62065457	17	43574611	G	A	0.2231	5.94e-12	0.962594	rs2696546	LRRC37A4P	4073	intergenic	1.857	6	5	15
10	17:43574935:C:T	rs62066460	17	43574935	C	T	0.2247	4.13e-12	0.967317	rs2696546	LRRC37A4P	3749	intergenic	2.73	3a	5	15
10	17:43575452:A:G	rs566127718	17	43575452	A	G	0.2247	4.08e-12	0.967616	rs2696546	LRRC37A4P	3232	intergenic	3.901	NA	5	15
10	17:43575946:G:T	rs112556326	17	43575946	G	T	0.2246	3.87e-12	0.967619	rs2696546	LRRC37A4P	2738	intergenic	0.328	6	5	15
10	17:43576046:T:TG	rs200133133	17	43576046	T	TG	0.2247	5.09e-12	0.968223	rs2696546	LRRC37A4P	2638	intergenic	1.458	NA	5	15
10	17:43654468:C:T	rs62064364	17	43654468	C	T	0.2117	2.07e-13	0.962268	rs2696546	DND1P1	8768	intergenic	2.533	4	2	5
10	17:43656627:C:T	rs2463518	17	43656627	T	C	0.1942	1.38e-10	0.919586	rs2696546	DND1P1	6609	intergenic	3.104	NA	2	5
10	17:43656895:A:G	rs2463519	17	43656895	G	A	0.1902	3.49e-10	0.91541	rs2696546	DND1P1	6341	intergenic	6.616	NA	2	5
10	17:43657257:C:T	rs79742625	17	43657257	C	T	0.1974	2.13e-09	0.923203	rs2696546	DND1P1	5979	intergenic	9.513	4	2	5
10	17:43657267:A:G	rs2668673	17	43657267	A	G	0.1901	3.83e-13	0.910022	rs2696546	DND1P1	5969	intergenic	8.284	NA	2	5
10	17:43662020:A:G	rs1724429	17	43662020	A	G	0.1918	4.5e-11	0.908081	rs2696546	DND1P1	1216	intergenic	6.579	NA	1	1
10	17:43663169:C:T	rs62064388	17	43663169	T	C	0.2247	9.23e-12	0.972201	rs2696546	DND1P1	67	upstream	7.254	4	1	1
10	17:43663213:C:CA	rs530808688	17	43663213	C	CA	0.2235	3.07e-12	0.959734	rs2696546	DND1P1	23	upstream	6.682	NA	1	1
10	17:43663247:A:C	rs1724390	17	43663247	C	A	0.2252	1.15e-11	0.967995	rs2696546	DND1P1	0	ncRNA_exonic	10.11	4	1	1
10	17:43665468:G:T	rs2458198	17	43665468	T	G	0.2269	4.4e-12	0.971985	rs2696546	DND1P1	1172	intergenic	1.226	NA	5	15
10	17:43665809:C:T	rs1724397	17	43665809	C	T	0.2247	5.98e-12	0.976088	rs2696546	DND1P1	1513	intergenic	2.957	NA	5	15
10	17:43665838:A:G	rs1724398	17	43665838	A	G	0.2247	5.98e-12	0.976088	rs2696546	DND1P1	1542	intergenic	7.626	NA	5	15
10	17:43665906:C:G	rs1724399	17	43665906	C	G	0.2273	1.26e-12	0.97216	rs2696546	DND1P1	1610	intergenic	0.458	NA	5	15
10	17:43666001:A:C	rs62064395	17	43666001	A	C	0.2315	2.36e-12	0.95231	rs2696546	DND1P1	1705	intergenic	7.861	6	5	15
10	17:43666002:A:AT	rs796568985	17	43666002	AT	A	0.2282	3.68e-12	0.962352	rs2696546	DND1P1	1706	intergenic	4.763	NA	5	15
10	17:43666244:A:G	rs2950009	17	43666244	A	G	0.2247	4.63e-12	0.976091	rs2696546	DND1P1	1948	intergenic	2.68	NA	5	15
10	17:43666251:C:G	rs2950010	17	43666251	C	G	0.2243	5.46e-12	0.976126	rs2696546	DND1P1	1955	intergenic	1.308	NA	5	15
10	17:43666431:C:T	rs62064409	17	43666431	T	C	0.2247	4.65e-12	0.976091	rs2696546	DND1P1	2135	intergenic	3.489	NA	5	15
10	17:43666492:C:T	rs112010353	17	43666492	C	T	0.2235	7.31e-12	0.975017	rs2696546	DND1P1	2196	intergenic	5.713	7	5	15
10	17:43666511:A:T	rs2693349	17	43666511	A	T	0.2247	4.5e-12	0.97609	rs2696546	DND1P1	2215	intergenic	0.307	NA	5	15
10	17:43666906:C:G	rs2696425	17	43666906	G	C	0.2241	9.43e-12	0.975806	rs2696546	DND1P1	2610	intergenic	1.377	6	5	15
10	17:43667365:C:T	rs2950012	17	43667365	T	C	0.2251	5.86e-12	0.975452	rs2696546	DND1P1	3069	intergenic	2.634	NA	5	15
10	17:43667413:C:CTT	rs796069077	17	43667413	CTT	C	0.2296	2.86e-12	0.960436	rs2696546	DND1P1	3117	intergenic	0.654	NA	5	15
10	17:43667635:A:G	rs62064416	17	43667635	A	G	0.2327	3.33e-11	0.949986	rs2696546	DND1P1	3339	intergenic	4.196	NA	5	15
10	17:43667792:C:T	rs62064417	17	43667792	C	T	0.2285	3.9e-12	0.969135	rs2696546	DND1P1	3496	intergenic	4.442	NA	5	15
10	17:43667836:A:C	rs62064418	17	43667836	C	A	0.2257	4.9e-12	0.975659	rs2696546	DND1P1	3540	intergenic	0.051	NA	5	15
10	17:43667915:C:T	rs62064419	17	43667915	T	C	0.2248	4.67e-12	0.975475	rs2696546	DND1P1	3619	intergenic	4.072	NA	5	15
10	17:43667922:C:G	rs62064420	17	43667922	G	C	0.2247	4.72e-12	0.974603	rs2696546	DND1P1	3626	intergenic	0.12	NA	5	15
10	17:43667934:C:G	rs62064421	17	43667934	C	G	0.2249	3.23e-12	0.975776	rs2696546	DND1P1	3638	intergenic	2.945	NA	5	15
10	17:43668017:A:G	rs62064422	17	43668017	G	A	0.2269	6.61e-12	0.968677	rs2696546	DND1P1	3721	intergenic	0.09	NA	5	15
10	17:43668187:A:G	rs62064423	17	43668187	A	G	0.2248	7.78e-12	0.976069	rs2696546	DND1P1	3891	intergenic	0.124	NA	5	15
10	17:43668239:C:T	rs62064424	17	43668239	T	C	0.2255	7.28e-12	0.973025	rs2696546	DND1P1	3943	intergenic	2.222	NA	5	15
10	17:43668455:G:T	rs2950013	17	43668455	T	G	0.2263	4.61e-12	0.97054	rs2696546	DND1P1	4159	intergenic	4.378	NA	5	15
10	17:43668815:A:G	rs55836887	17	43668815	A	G	0.2222	3.64e-12	0.974586	rs2696546	DND1P1	4519	intergenic	1.639	NA	5	15
10	17:43669049:A:AC	rs370670279	17	43669049	A	AC	0.2243	5.31e-12	0.976125	rs2696546	DND1P1	4753	intergenic	1.456	NA	5	15
10	17:43669250:A:G	rs55711776	17	43669250	A	G	0.2247	6.17e-12	0.976079	rs2696546	DND1P1	4954	intergenic	7.631	NA	5	15
10	17:43669491:A:G	rs112327620	17	43669491	A	G	0.2129	2.32e-10	0.944004	rs2696546	DND1P1	5195	intergenic	1.057	5	5	15
10	17:43670018:A:G	rs1724412	17	43670018	G	A	0.2255	4.64e-11	0.966507	rs2696546	DND1P1	5722	intergenic	0.047	NA	5	15
10	17:43670073:G:T	rs1724413	17	43670073	G	T	0.2266	1.36e-11	0.968908	rs2696546	DND1P1	5777	intergenic	0.12	NA	5	15
10	17:43670337:C:CT	rs113620380	17	43670337	C	CT	0.2274	2.93e-12	0.972489	rs2696546	DND1P1	6041	intergenic	2.94	NA	4	15
10	17:43670696:C:G	rs1706731	17	43670696	G	C	0.2097	1.37e-12	0.965013	rs2696546	DND1P1	6400	intergenic	8.274	NA	4	15
10	17:43670754:A:G	rs1724414	17	43670754	G	A	0.2352	4.6e-10	0.935259	rs2696546	DND1P1	6458	intergenic	10.38	NA	4	15
10	17:43670940:A:G	rs2693353	17	43670940	A	G	0.2296	2.86e-11	0.962997	rs2696546	DND1P1	6644	intergenic	0.222	NA	5	15
10	17:43671066:G:GA	rs112954158	17	43671066	G	GA	0.22	5.88e-12	0.96466	rs2696546	DND1P1	6770	intergenic	1.625	NA	5	15
10	17:43671099:A:C	rs2668643	17	43671099	C	A	0.2225	7.79e-12	0.974801	rs2696546	DND1P1	6803	intergenic	1.988	NA	5	15
10	17:43671235:C:T	rs2532372	17	43671235	C	T	0.2247	7.76e-12	0.976079	rs2696546	DND1P1	6939	intergenic	6.593	6	5	15
10	17:43671471:C:T	rs1706730	17	43671471	T	C	0.2309	1.71e-11	0.955301	rs2696546	RP11-707O23.5	6763	intergenic	12.27	5	5	15
10	17:43671737:A:C	rs2463523	17	43671737	A	C	0.233	2.61e-12	0.953421	rs2696546	RP11-707O23.5	6497	intergenic	2.276	5	5	15
10	17:43671739:A:G	rs2462835	17	43671739	A	G	0.233	2.61e-12	0.953421	rs2696546	RP11-707O23.5	6495	intergenic	2.586	5	5	15
10	17:43679121:A:G	rs62066068	17	43679121	G	A	0.2245	7.58e-12	0.975806	rs2696546	RP11-707O23.5	0	ncRNA_exonic	6.893	NA	5	15
10	17:43679132:A:G	rs56191889	17	43679132	A	G	0.2253	8.33e-12	0.973041	rs2696546	RP11-707O23.5	0	ncRNA_exonic	7.861	NA	5	15
10	17:43679193:A:G	rs55826010	17	43679193	G	A	0.2338	1.99e-10	0.938306	rs2696546	RP11-707O23.5	0	ncRNA_exonic	8.557	NA	5	15
10	17:43680850:C:G	rs369209138	17	43680850	G	C	0.2245	7.51e-12	0.975806	rs2696546	RP11-707O23.5	1143	intergenic	2.389	7	5	15
10	17:43681222:C:T	rs9912279	17	43681222	C	T	0.2238	7.37e-12	0.974798	rs2696546	RP11-707O23.5	1515	intergenic	9.095	NA	5	15
10	17:43681304:A:G	rs62066072	17	43681304	G	A	0.2237	6.4e-12	0.976013	rs2696546	RP11-707O23.5	1597	intergenic	2.07	NA	5	15
10	17:43681316:C:T	rs62066073	17	43681316	T	C	0.2237	6.4e-12	0.976013	rs2696546	RP11-707O23.5	1609	intergenic	0.376	NA	5	15
10	17:43682323:C:T	rs56383763	17	43682323	T	C	0.2233	6.94e-12	0.975032	rs2696546	RP11-707O23.5	2616	intergenic	0.203	NA	5	15
10	17:43683392:A:G	rs451737	17	43683392	A	G	0.2238	6.24e-12	0.975103	rs2696546	RPS26P8	2516	intergenic	3.468	NA	5	15
10	17:43683597:G:T	rs4528616	17	43683597	T	G	0.2245	6.87e-12	0.9755	rs2696546	RPS26P8	2311	intergenic	2.114	6	14	15
10	17:43683611:G:T	rs4471725	17	43683611	G	T	0.2245	6.73e-12	0.975806	rs2696546	RPS26P8	2297	intergenic	1.72	6	14	15
10	17:43683627:C:G	rs4485406	17	43683627	C	G	0.2247	8.24e-12	0.973796	rs2696546	RPS26P8	2281	intergenic	1.668	6	14	15
10	17:43683792:A:ATGG	17:43683792_ATGG_A	17	43683792	ATGG	A	0.2242	5.81e-12	0.976142	rs2696546	RPS26P8	2116	intergenic	0.997	NA	14	15
10	17:43684094:C:T	rs1706722	17	43684094	T	C	0.227	5.42e-12	0.966875	rs2696546	RPS26P8	1814	intergenic	2.278	NA	14	15
10	17:43684563:C:T	rs2906009	17	43684563	T	C	0.2244	6.77e-12	0.97611	rs2696546	RPS26P8	1345	intergenic	1.457	NA	14	15
10	17:43684920:C:T	rs2906007	17	43684920	C	T	0.2242	9.77e-12	0.975778	rs2696546	RPS26P8	988	upstream	1.058	NA	14	15
10	17:43685021:C:T	rs2906006	17	43685021	C	T	0.2235	9.33e-12	0.975419	rs2696546	RPS26P8	887	upstream	2.711	NA	14	15
10	17:43685291:C:CA	17:43685291_CA_C	17	43685291	CA	C	0.2301	4.9e-11	0.952155	rs2696546	RPS26P8	617	upstream	2.437	NA	14	15
10	17:43685698:A:G	rs444967	17	43685698	A	G	0.2241	6.57e-12	0.974802	rs2696546	RPS26P8	210	upstream	1.028	NA	14	15
10	17:43685707:C:T	rs430688	17	43685707	T	C	0.222	3.15e-12	0.973632	rs2696546	RPS26P8	201	upstream	3.552	NA	14	15
10	17:43685826:A:G	rs413519	17	43685826	A	G	0.2234	5.92e-12	0.976679	rs2696546	RPS26P8	82	upstream	2.393	NA	14	15
10	17:43686419:A:C	rs385199	17	43686419	A	C	0.2268	6.9e-12	0.960931	rs2696546	RPS26P8	69	downstream	0.678	NA	14	15
10	17:43686420:A:G	rs440778	17	43686420	A	G	0.2217	9.86e-12	0.971978	rs2696546	RPS26P8	70	downstream	2.846	NA	14	15
10	17:43687072:A:G	rs2949997	17	43687072	G	A	0.2108	1.66e-12	0.967911	rs2696546	RPS26P8	722	downstream	5.093	7	14	15
10	17:43687542:C:G	rs378392	17	43687542	C	G	0.2258	6.28e-12	0.967497	rs2696546	RPS26P8	1192	intergenic	0.825	7	14	15
10	17:43688249:C:G	rs62066085	17	43688249	G	C	0.2236	1.5e-11	0.974481	rs2696546	RPS26P8	1899	intergenic	0.826	6	14	15
10	17:43688387:A:G	rs62066086	17	43688387	A	G	0.2241	9.48e-12	0.975162	rs2696546	RPS26P8	2037	intergenic	1.814	7	14	15
10	17:43688579:A:G	rs62066087	17	43688579	A	G	0.2242	9.48e-12	0.975181	rs2696546	RPS26P8	2229	intergenic	1.9	NA	14	15
10	17:43689090:C:T	rs56340658	17	43689090	T	C	0.2247	9.22e-12	0.974866	rs2696546	RPS26P8	2740	intergenic	0.515	7	14	15
10	17:43690468:C:T	rs643024	17	43690468	C	T	0.2243	9.07e-12	0.975796	rs2696546	RPS26P8	4118	intergenic	2.4	5	14	15
10	17:43691173:C:T	rs373417	17	43691173	C	T	0.2214	2.42e-11	0.972573	rs2696546	RPS26P8	4823	intergenic	13.08	5	14	15
10	17:43692935:A:G	rs611351	17	43692935	A	G	0.2242	4.64e-12	0.976463	rs2696546	CRHR1-IT1	4758	intergenic	7.14	NA	14	15
10	17:43693341:A:G	rs375647	17	43693341	A	G	0.2243	6.87e-12	0.976146	rs2696546	CRHR1-IT1	4352	intergenic	1.379	NA	14	15
10	17:43693538:G:T	rs418891	17	43693538	G	T	0.2243	4.52e-12	0.976463	rs2696546	CRHR1-IT1	4155	intergenic	9.712	NA	14	15
10	17:43695197:C:T	rs62066119	17	43695197	C	T	0.2246	7.53e-12	0.975239	rs2696546	CRHR1-IT1	2496	intergenic	5.728	NA	14	15
10	17:43695967:A:G	rs674692	17	43695967	A	G	0.2244	6.63e-12	0.976153	rs2696546	CRHR1-IT1	1726	intergenic	0.289	NA	14	15
10	17:43696254:A:G	rs675726	17	43696254	A	G	0.2244	6.63e-12	0.976153	rs2696546	CRHR1-IT1	1439	intergenic	8.334	6	14	15
10	17:43696837:T:TC	17:43696837_TC_T	17	43696837	TC	T	0.2232	1.29e-11	0.974198	rs2696546	CRHR1-IT1	856	upstream	2.082	NA	7	15
10	17:43696920:C:T	rs143345034	17	43696920	C	T	0.2244	6.63e-12	0.976153	rs2696546	CRHR1-IT1	773	upstream	6.665	5	7	15
10	17:43698899:A:G	rs184745911	17	43698899	A	G	0.2236	2.45e-12	0.975185	rs2696546	CRHR1-IT1	0	ncRNA_intronic	11.83	7	1	5
10	17:43699113:A:G	rs529311580	17	43699113	A	G	0.2202	4.36e-12	0.969615	rs2696546	CRHR1-IT1	0	ncRNA_intronic	7.28	NA	5	5
10	17:43702296:C:T	rs192252295	17	43702296	T	C	0.2233	1.62e-12	0.975176	rs2696546	CRHR1-IT1:CRHR1:RP11-105N13.4	00:00:00	ncRNA_intronic	2.457	7	4	5
10	17:43703555:A:G	rs392116	17	43703555	A	G	0.2241	3.59e-12	0.976162	rs2696546	CRHR1-IT1:CRHR1:RP11-105N13.4	00:00:00	ncRNA_intronic	1.92	6	4	5
10	17:43704031:A:C	rs385383	17	43704031	C	A	0.2241	3.59e-12	0.976162	rs2696546	CRHR1-IT1:CRHR1:RP11-105N13.4	00:00:00	ncRNA_intronic	1.559	5	4	5
10	17:43704310:G:T	rs393208	17	43704310	T	G	0.2239	3.61e-12	0.976148	rs2696546	CRHR1-IT1:CRHR1:RP11-105N13.4	00:00:00	ncRNA_intronic	1.187	NA	4	5
10	17:43704419:C:T	rs2469934	17	43704419	T	C	0.2241	3.61e-12	0.976162	rs2696546	CRHR1-IT1:CRHR1:RP11-105N13.4	00:00:00	ncRNA_intronic	1.937	7	4	5
10	17:43704491:A:G	rs373853	17	43704491	G	A	0.2241	3.61e-12	0.976162	rs2696546	CRHR1-IT1:CRHR1:RP11-105N13.4	00:00:00	ncRNA_intronic	0.901	7	4	5
10	17:43705356:A:G	rs383241	17	43705356	G	A	0.2242	4.95e-12	0.976164	rs2696546	CRHR1-IT1:CRHR1:RP11-105N13.4	00:00:00	ncRNA_intronic	1.367	NA	4	5
10	17:43705518:A:G	rs376120	17	43705518	A	G	0.2242	4.95e-12	0.976164	rs2696546	CRHR1-IT1:CRHR1:RP11-105N13.4	00:00:00	ncRNA_intronic	2.004	NA	4	5
10	17:43707619:A:C	rs681485	17	43707619	C	A	0.2242	5.51e-12	0.975268	rs2696546	CRHR1-IT1:CRHR1:RP11-105N13.4	00:00:00	ncRNA_exonic	1.161	NA	4	4
10	17:43707620:G:T	rs594591	17	43707620	G	T	0.2242	4.95e-12	0.976164	rs2696546	CRHR1-IT1:CRHR1:RP11-105N13.4	00:00:00	ncRNA_exonic	0.3	NA	4	4
10	17:43707838:T:TG	17:43707838_TG_T	17	43707838	TG	T	0.2162	1.55e-11	0.958555	rs2696546	CRHR1-IT1:CRHR1:RP11-105N13.4	00:00:00	ncRNA_intronic	1.806	NA	4	4
10	17:43707848:G:T	rs593720	17	43707848	G	T	0.2171	9.38e-12	0.959446	rs2696546	CRHR1-IT1:CRHR1:RP11-105N13.4	00:00:00	ncRNA_intronic	1.97	NA	4	4
10	17:43707951:C:T	rs444071	17	43707951	C	T	0.2242	4.78e-12	0.976164	rs2696546	CRHR1-IT1:CRHR1:RP11-105N13.4	00:00:00	ncRNA_exonic	3.796	NA	4	4
10	17:43707955:A:C	rs396593	17	43707955	C	A	0.2242	4.78e-12	0.976164	rs2696546	CRHR1-IT1:CRHR1:RP11-105N13.4	00:00:00	ncRNA_exonic	0.484	NA	4	4
10	17:43708415:C:CA	17:43708415_CA_C	17	43708415	CA	C	0.2213	3.19e-12	0.973343	rs2696546	CRHR1-IT1:CRHR1:RP11-105N13.4	00:00:00	ncRNA_intronic	1.142	NA	4	4
10	17:43708418:C:G	rs368673667	17	43708418	C	G	0.2239	1.91e-12	0.976157	rs2696546	CRHR1-IT1:CRHR1:RP11-105N13.4	00:00:00	ncRNA_intronic	0.451	7	4	4
10	17:43709415:C:T	rs436667	17	43709415	C	T	0.2242	5.45e-12	0.97586	rs2696546	CRHR1-IT1:CRHR1:RP11-105N13.4	00:00:00	ncRNA_intronic	6.134	1f	4	4
10	17:43709867:G:T	rs650927	17	43709867	T	G	0.2242	4.74e-12	0.976164	rs2696546	CRHR1-IT1:CRHR1:RP11-105N13.4	00:00:00	ncRNA_intronic	5.492	NA	4	5
10	17:43709893:A:G	rs671740	17	43709893	A	G	0.2242	4.74e-12	0.976164	rs2696546	CRHR1-IT1:CRHR1:RP11-105N13.4	00:00:00	ncRNA_intronic	6.116	NA	4	5
10	17:43710127:A:T	rs81632	17	43710127	T	A	0.2241	4.78e-12	0.976146	rs2696546	CRHR1-IT1:CRHR1:RP11-105N13.4	00:00:00	ncRNA_intronic	0.009	6	4	5
10	17:43710371:A:G	rs16940633	17	43710371	G	A	0.2242	4.74e-12	0.976164	rs2696546	CRHR1-IT1:CRHR1:RP11-105N13.4	00:00:00	ncRNA_intronic	3.408	5	4	5
10	17:43710384:A:C	rs17686610	17	43710384	A	C	0.2242	4.74e-12	0.976164	rs2696546	CRHR1-IT1:CRHR1:RP11-105N13.4	00:00:00	ncRNA_intronic	6.793	5	4	5
10	17:43711312:C:T	rs2942170	17	43711312	C	T	0.2242	4.74e-12	0.976164	rs2696546	CRHR1-IT1:CRHR1:RP11-105N13.4	00:00:00	ncRNA_intronic	2.047	NA	4	5
10	17:43711539:C:G	rs2942169	17	43711539	G	C	0.2242	4.95e-12	0.976164	rs2696546	CRHR1-IT1:CRHR1:RP11-105N13.4	00:00:00	ncRNA_intronic	5.559	1f	4	5
10	17:43712337:C:T	rs241045	17	43712337	C	T	0.2242	4.95e-12	0.976164	rs2696546	CRHR1-IT1:CRHR1:RP11-105N13.4	00:00:00	ncRNA_intronic	1.364	NA	4	5
10	17:43712464:A:G	rs241044	17	43712464	G	A	0.2242	4.95e-12	0.976164	rs2696546	CRHR1-IT1:CRHR1:RP11-105N13.4	00:00:00	ncRNA_intronic	5.062	NA	4	5
10	17:43712657:C:T	rs241042	17	43712657	T	C	0.2242	4.95e-12	0.976164	rs2696546	CRHR1-IT1:CRHR1:RP11-105N13.4	00:00:00	ncRNA_intronic	2.423	NA	4	5
10	17:43713925:A:G	rs241041	17	43713925	A	G	0.2242	4.95e-12	0.976164	rs2696546	CRHR1-IT1:CRHR1:RP11-105N13.4	00:00:00	ncRNA_exonic	0.354	NA	4	4
10	17:43714179:C:CT	rs113537592	17	43714179	C	CT	0.2219	5.21e-12	0.974933	rs2696546	CRHR1-IT1:CRHR1:RP11-105N13.4	00:00:00	ncRNA_exonic	2.261	NA	4	4
10	17:43714673:A:T	rs241039	17	43714673	A	T	0.2242	4.95e-12	0.976164	rs2696546	CRHR1-IT1:CRHR1:RP11-105N13.4	00:00:00	ncRNA_exonic	0.945	1f	4	4
10	17:43714850:A:G	rs2942168	17	43714850	G	A	0.2242	4.95e-12	0.976164	rs2696546	CRHR1-IT1:CRHR1:RP11-105N13.4	00:00:00	ncRNA_exonic	5.087	1f	4	4
10	17:43715018:C:T	rs2942167	17	43715018	T	C	0.2242	4.95e-12	0.976164	rs2696546	CRHR1-IT1:CRHR1:RP11-105N13.4	00:00:00	ncRNA_exonic	3.48	NA	4	5
10	17:43715427:C:T	rs2942166	17	43715427	T	C	0.2242	6.03e-12	0.975559	rs2696546	CRHR1-IT1:CRHR1:RP11-105N13.4	00:00:00	ncRNA_intronic	0.231	NA	4	5
10	17:43715619:C:G	rs2942165	17	43715619	G	C	0.2242	4.95e-12	0.976164	rs2696546	CRHR1-IT1:CRHR1:RP11-105N13.4	00:00:00	ncRNA_intronic	4.743	7	4	5
10	17:43715924:A:G	rs117368197	17	43715924	A	G	0.2242	4.95e-12	0.976164	rs2696546	CRHR1-IT1:CRHR1:RP11-105N13.4	00:00:00	ncRNA_intronic	8.738	6	4	5
10	17:43716885:A:G	rs413778	17	43716885	A	G	0.2242	4.95e-12	0.976164	rs2696546	CRHR1-IT1:CRHR1:RP11-105N13.4	00:00:00	ncRNA_exonic	4.949	NA	4	5
10	17:43717131:C:T	rs389217	17	43717131	C	T	0.2242	4.95e-12	0.976164	rs2696546	CRHR1-IT1:CRHR1:RP11-105N13.4	00:00:00	ncRNA_intronic	10.42	NA	4	5
10	17:43717415:A:G	rs389978	17	43717415	A	G	0.2244	6.38e-12	0.974946	rs2696546	CRHR1-IT1:CRHR1:RP11-105N13.4	00:00:00	ncRNA_intronic	0.353	7	4	5
10	17:43717803:C:T	rs439558	17	43717803	T	C	0.2242	5.17e-12	0.975858	rs2696546	CRHR1-IT1:CRHR1:RP11-105N13.4	00:00:00	ncRNA_exonic	5.404	NA	1	5
10	17:43719829:G:T	rs3108318	17	43719829	G	T	0.2231	3.63e-12	0.975404	rs2696546	CRHR1-IT1:CRHR1:RP11-105N13.4	00:00:00	ncRNA_intronic	2.103	NA	5	5
10	17:43719870:A:G	rs3108317	17	43719870	G	A	0.2242	4.95e-12	0.976164	rs2696546	CRHR1-IT1:CRHR1:RP11-105N13.4	00:00:00	ncRNA_intronic	0.185	NA	5	5
10	17:43721283:C:G	rs2942164	17	43721283	G	C	0.2242	7.03e-12	0.97586	rs2696546	CRHR1-IT1:CRHR1:RP11-105N13.4	00:00:00	ncRNA_intronic	1.579	6	5	15
10	17:43721457:C:T	rs1706746	17	43721457	C	T	0.2242	4.95e-12	0.976164	rs2696546	CRHR1-IT1:CRHR1:RP11-105N13.4	00:00:00	ncRNA_intronic	0.501	6	5	15
10	17:43721690:C:CAAAAAAAA	17:43721690_CAAAAAAAA_C	17	43721690	CAAAAAAAA	C	0.2242	4.06e-12	0.976164	rs2696546	CRHR1-IT1:CRHR1:RP11-105N13.4	00:00:00	ncRNA_intronic	0.644	NA	5	14
10	17:43722509:C:G	rs1706748	17	43722509	C	G	0.2242	4.9e-12	0.976164	rs2696546	CRHR1-IT1:CRHR1:RP11-105N13.4	00:00:00	ncRNA_intronic	0.691	7	5	14
10	17:43723189:A:G	rs413917	17	43723189	G	A	0.2244	5.19e-12	0.974654	rs2696546	CRHR1-IT1:CRHR1:RP11-105N13.4	00:00:00	ncRNA_exonic	5.069	1f	5	15
10	17:43723462:C:T	rs3418	17	43723462	C	T	0.2242	4.95e-12	0.976164	rs2696546	CRHR1-IT1:CRHR1:RP11-105N13.4	00:00:00	ncRNA_exonic	3.497	NA	5	15
10	17:43723605:C:T	rs393675	17	43723605	T	C	0.2242	4.95e-12	0.976164	rs2696546	CRHR1-IT1:CRHR1:RP11-105N13.4	00:00:00	ncRNA_exonic	10.3	NA	5	15
10	17:43723929:A:G	rs364308	17	43723929	G	A	0.216	5.91e-12	0.971688	rs2696546	CRHR1-IT1:CRHR1:RP11-105N13.4	00:00:00	ncRNA_exonic	1.405	NA	2	15
10	17:43723930:A:G	rs406400	17	43723930	A	G	0.2159	4.09e-12	0.971666	rs2696546	CRHR1-IT1:CRHR1:RP11-105N13.4	00:00:00	ncRNA_exonic	6.286	NA	2	15
10	17:43724245:A:G	rs669915	17	43724245	G	A	0.2215	2.06e-12	0.968822	rs2696546	CRHR1-IT1:CRHR1:RP11-105N13.4	00:00:00	ncRNA_exonic	10.09	5	5	15
10	17:43724247:T:TA	rs34792335	17	43724247	T	TA	0.216	1.8e-11	0.969337	rs2696546	CRHR1-IT1:CRHR1:RP11-105N13.4	00:00:00	ncRNA_exonic	10.2	NA	5	15
10	17:43724555:A:G	rs449501	17	43724555	G	A	0.2242	4.95e-12	0.976164	rs2696546	CRHR1-IT1:CRHR1:RP11-105N13.4	00:00:00	ncRNA_exonic	0.543	NA	5	15
10	17:43725212:A:G	rs448830	17	43725212	G	A	0.2242	4.95e-12	0.976164	rs2696546	CRHR1-IT1:CRHR1:RP11-105N13.4	00:00:00	ncRNA_exonic	0.419	NA	5	15
10	17:43725684:A:G	rs434428	17	43725684	G	A	0.2242	4.95e-12	0.976164	rs2696546	CRHR1:RP11-105N13.4	00:00:00	ncRNA_intronic	5.872	1f	5	15
10	17:43725762:A:G	rs434598	17	43725762	G	A	0.2242	4.95e-12	0.976164	rs2696546	CRHR1:RP11-105N13.4	00:00:00	ncRNA_intronic	0.606	5	5	15
10	17:43725992:A:G	rs434971	17	43725992	G	A	0.2242	4.95e-12	0.976164	rs2696546	CRHR1:RP11-105N13.4	00:00:00	ncRNA_intronic	5.203	4	5	15
10	17:43726125:A:C	rs385691	17	43726125	A	C	0.2242	4.95e-12	0.976164	rs2696546	CRHR1:RP11-105N13.4	00:00:00	ncRNA_intronic	1.6	NA	5	15
10	17:43726574:C:T	rs455028	17	43726574	T	C	0.2242	4.95e-12	0.976164	rs2696546	CRHR1:RP11-105N13.4	00:00:00	ncRNA_intronic	13.12	1f	5	15
10	17:43726588:C:T	rs366858	17	43726588	C	T	0.2242	4.82e-12	0.976162	rs2696546	CRHR1:RP11-105N13.4	00:00:00	ncRNA_intronic	15.14	1f	5	15
10	17:43727061:C:T	rs453997	17	43727061	C	T	0.2241	4.79e-12	0.97616	rs2696546	CRHR1:RP11-105N13.4	00:00:00	ncRNA_intronic	0.03	NA	5	15
10	17:43727887:A:T	rs424243	17	43727887	A	T	0.2241	4.79e-12	0.97616	rs2696546	CRHR1:RP11-105N13.4	00:00:00	ncRNA_intronic	5.169	6	5	15
10	17:43728137:A:G	rs422112	17	43728137	G	A	0.2241	4.79e-12	0.97616	rs2696546	CRHR1:RP11-105N13.4	00:00:00	ncRNA_intronic	1.811	1f	5	15
10	17:43729384:A:G	rs413844	17	43729384	G	A	0.2241	4.79e-12	0.97616	rs2696546	CRHR1:RP11-105N13.4	00:00:00	ncRNA_intronic	0.769	6	5	14
10	17:43729432:C:T	rs647483	17	43729432	C	T	0.2241	4.92e-12	0.97616	rs2696546	CRHR1:RP11-105N13.4	00:00:00	ncRNA_intronic	1.955	6	5	14
10	17:43730598:A:G	rs241038	17	43730598	G	A	0.2241	4.79e-12	0.97616	rs2696546	CRHR1:RP11-105N13.4	00:00:00	ncRNA_intronic	2.082	NA	5	14
10	17:43730636:G:T	rs241037	17	43730636	G	T	0.2241	4.79e-12	0.97616	rs2696546	CRHR1:RP11-105N13.4	00:00:00	ncRNA_intronic	0.032	NA	5	14
10	17:43731719:A:C	rs241036	17	43731719	A	C	0.2248	7.43e-12	0.971929	rs2696546	CRHR1:RP11-105N13.4	00:00:00	ncRNA_intronic	10.65	NA	5	14
10	17:43731896:C:T	rs241035	17	43731896	C	T	0.2242	4.95e-12	0.976162	rs2696546	CRHR1:RP11-105N13.4	00:00:00	ncRNA_intronic	3.708	NA	5	14
10	17:43733048:A:T	rs241034	17	43733048	A	T	0.2242	4.95e-12	0.976162	rs2696546	CRHR1:RP11-105N13.4	00:00:00	ncRNA_intronic	0.15	7	5	14
10	17:43733707:G:GC	17:43733707_GC_G	17	43733707	GC	G	0.2243	4.52e-12	0.975554	rs2696546	CRHR1:RP11-105N13.4	00:00:00	ncRNA_intronic	0.481	NA	5	14
10	17:43733983:A:G	rs241033	17	43733983	G	A	0.2242	4.95e-12	0.976162	rs2696546	CRHR1:RP11-105N13.4	00:00:00	ncRNA_intronic	7.521	NA	5	14
10	17:43734145:C:T	rs241032	17	43734145	T	C	0.2242	5.37e-12	0.976161	rs2696546	CRHR1:RP11-105N13.4	00:00:00	ncRNA_intronic	10.66	NA	5	14
10	17:43734255:T:TA	17:43734255_TA_T	17	43734255	TA	T	0.2242	4.82e-12	0.976162	rs2696546	CRHR1:RP11-105N13.4	00:00:00	ncRNA_intronic	0.265	NA	5	14
10	17:43734304:C:T	rs241031	17	43734304	T	C	0.2242	4.95e-12	0.976162	rs2696546	CRHR1:RP11-105N13.4	00:00:00	ncRNA_intronic	3.018	NA	5	14
10	17:43734503:A:G	rs241030	17	43734503	A	G	0.2242	4.95e-12	0.976162	rs2696546	CRHR1:RP11-105N13.4	00:00:00	ncRNA_intronic	1.63	NA	5	14
10	17:43734643:C:T	rs241029	17	43734643	T	C	0.2242	4.95e-12	0.976162	rs2696546	CRHR1:RP11-105N13.4	00:00:00	ncRNA_intronic	2.406	NA	5	14
10	17:43735276:C:T	rs241028	17	43735276	C	T	0.2242	4.95e-12	0.976162	rs2696546	CRHR1:RP11-105N13.4	00:00:00	ncRNA_intronic	1.897	NA	5	14
10	17:43735478:A:G	rs241027	17	43735478	A	G	0.2242	4.95e-12	0.976162	rs2696546	CRHR1:RP11-105N13.4	00:00:00	ncRNA_intronic	3.464	NA	5	14
10	17:43735555:A:G	rs241026	17	43735555	G	A	0.2242	4.95e-12	0.976162	rs2696546	CRHR1:RP11-105N13.4	00:00:00	ncRNA_intronic	3.636	NA	5	14
10	17:43736504:C:T	rs241025	17	43736504	T	C	0.2205	3.73e-12	0.973842	rs2696546	CRHR1:RP11-105N13.4	00:00:00	ncRNA_intronic	0.04	NA	5	14
10	17:43736763:C:T	rs241024	17	43736763	C	T	0.2242	4.95e-12	0.976162	rs2696546	CRHR1:RP11-105N13.4	00:00:00	ncRNA_intronic	7.619	NA	5	14
10	17:43737040:A:G	rs241023	17	43737040	G	A	0.2242	4.95e-12	0.976162	rs2696546	CRHR1:RP11-105N13.4	00:00:00	ncRNA_intronic	2.576	NA	5	14
10	17:43737730:C:T	rs241022	17	43737730	T	C	0.2242	4.23e-12	0.976162	rs2696546	CRHR1:RP11-105N13.4	00:00:00	ncRNA_intronic	3.329	NA	5	14
10	17:43738627:G:T	rs241021	17	43738627	T	G	0.2242	4.95e-12	0.976162	rs2696546	CRHR1:RP11-105N13.4	00:00:00	ncRNA_intronic	0.327	NA	7	14
10	17:43738676:A:C	rs241020	17	43738676	C	A	0.2242	4.95e-12	0.976162	rs2696546	CRHR1:RP11-105N13.4	00:00:00	ncRNA_intronic	0.134	NA	7	14
10	17:43740856:C:T	rs62053939	17	43740856	C	T	0.2242	6.51e-12	0.974342	rs2696546	CRHR1:RP11-105N13.4	00:00:00	ncRNA_intronic	0.044	7	5	14
10	17:43740967:C:T	rs111273167	17	43740967	C	T	0.2242	4.95e-12	0.976164	rs2696546	CRHR1:RP11-105N13.4	00:00:00	ncRNA_intronic	6.087	7	5	14
10	17:43741028:A:G	rs62053940	17	43741028	A	G	0.2242	4.95e-12	0.976164	rs2696546	CRHR1:RP11-105N13.4	00:00:00	ncRNA_intronic	6.486	6	5	14
10	17:43741136:C:T	rs55688739	17	43741136	C	T	0.2238	5.34e-12	0.976064	rs2696546	CRHR1:RP11-105N13.4	00:00:00	ncRNA_intronic	1.733	5	5	14
10	17:43741452:C:T	rs17760577	17	43741452	C	T	0.2242	4.95e-12	0.976164	rs2696546	CRHR1:RP11-105N13.4	00:00:00	ncRNA_intronic	0.315	1f	5	14
10	17:43741627:A:AT	rs113072604	17	43741627	A	AT	0.2242	5.99e-12	0.976158	rs2696546	CRHR1:RP11-105N13.4	00:00:00	ncRNA_intronic	13.45	NA	5	14
10	17:43742454:A:AC	17:43742454_AC_A	17	43742454	AC	A	0.2241	4.74e-12	0.976159	rs2696546	CRHR1:RP11-105N13.4	00:00:00	ncRNA_intronic	0.808	NA	5	14
10	17:43743045:C:T	rs17760631	17	43743045	T	C	0.2242	4.95e-12	0.976164	rs2696546	CRHR1:RP11-105N13.4	00:00:00	ncRNA_intronic	4.503	1f	5	14
10	17:43744990:C:T	rs17687462	17	43744990	C	T	0.2241	6.44e-12	0.976159	rs2696546	CRHR1:RP11-105N13.4	00:00:00	ncRNA_intronic	0.607	1f	5	14
10	17:43746187:T:TC	17:43746187_TC_T	17	43746187	TC	T	0.2242	4.96e-12	0.976158	rs2696546	CRHR1:RP11-105N13.4	00:00:00	ncRNA_intronic	1.439	NA	5	14
10	17:43746276:G:T	rs17760733	17	43746276	G	T	0.2242	4.96e-12	0.976162	rs2696546	CRHR1:RP11-105N13.4	00:00:00	ncRNA_intronic	0.132	6	5	14
10	17:43746418:A:T	rs79675109	17	43746418	T	A	0.2242	4.96e-12	0.976162	rs2696546	CRHR1:RP11-105N13.4	00:00:00	ncRNA_intronic	1.334	6	5	14
10	17:43746610:T:TATC	rs142642115	17	43746610	T	TATC	0.2169	1.75e-11	0.965961	rs2696546	CRHR1:RP11-105N13.4	00:00:00	ncRNA_intronic	0.537	NA	5	14
10	17:43746721:A:G	rs17687504	17	43746721	A	G	0.2242	4.96e-12	0.976162	rs2696546	CRHR1:RP11-105N13.4	00:00:00	ncRNA_intronic	4.93	6	5	14
10	17:43746839:C:T	rs62053945	17	43746839	T	C	0.2242	4.96e-12	0.976162	rs2696546	CRHR1:RP11-105N13.4	00:00:00	ncRNA_intronic	3.007	6	5	14
10	17:43747677:C:T	rs62053946	17	43747677	C	T	0.2242	4.96e-12	0.976162	rs2696546	CRHR1:RP11-105N13.4	00:00:00	ncRNA_intronic	6.772	7	5	14
10	17:43747683:A:G	rs62053947	17	43747683	G	A	0.2242	4.96e-12	0.976162	rs2696546	CRHR1:RP11-105N13.4	00:00:00	ncRNA_intronic	8.238	7	5	14
10	17:43748046:C:T	rs62053948	17	43748046	C	T	0.2242	5.06e-12	0.975858	rs2696546	CRHR1:RP11-105N13.4	00:00:00	ncRNA_intronic	4.733	7	5	14
10	17:43748101:A:G	rs62053949	17	43748101	A	G	0.2242	4.96e-12	0.976162	rs2696546	CRHR1:RP11-105N13.4	00:00:00	ncRNA_intronic	2.916	7	5	14
10	17:43748412:A:G	rs62053950	17	43748412	A	G	0.2242	4.96e-12	0.976162	rs2696546	CRHR1:RP11-105N13.4	00:00:00	ncRNA_intronic	2.616	5	5	14
10	17:43749168:C:G	rs62053951	17	43749168	G	C	0.2242	5.11e-12	0.976162	rs2696546	CRHR1:RP11-105N13.4	00:00:00	ncRNA_intronic	9.595	5	8	14
10	17:43749261:C:T	rs62053952	17	43749261	T	C	0.2242	5.11e-12	0.976162	rs2696546	CRHR1:RP11-105N13.4	00:00:00	ncRNA_intronic	2.212	5	5	14
10	17:43749454:A:G	rs62053953	17	43749454	G	A	0.2242	4.3e-12	0.975556	rs2696546	CRHR1:RP11-105N13.4	00:00:00	ncRNA_intronic	8.663	5	6	14
10	17:43749579:C:T	rs17687534	17	43749579	T	C	0.2242	5.11e-12	0.976162	rs2696546	CRHR1:RP11-105N13.4	00:00:00	ncRNA_intronic	0.832	1f	6	14
10	17:43749949:A:G	rs62053954	17	43749949	G	A	0.2242	4.69e-12	0.976162	rs2696546	CRHR1:RP11-105N13.4	00:00:00	ncRNA_intronic	4.777	3a	5	14
10	17:43749980:C:T	rs62053955	17	43749980	T	C	0.2242	4.69e-12	0.976162	rs2696546	CRHR1:RP11-105N13.4	00:00:00	ncRNA_intronic	1.758	4	5	14
10	17:43750010:A:G	rs17687571	17	43750010	G	A	0.2242	5.11e-12	0.976162	rs2696546	CRHR1:RP11-105N13.4	00:00:00	ncRNA_intronic	2.789	1f	5	14
10	17:43750137:C:G	rs17760817	17	43750137	G	C	0.2242	5.11e-12	0.976162	rs2696546	CRHR1:RP11-105N13.4	00:00:00	ncRNA_intronic	2.489	5	5	14
10	17:43750238:A:G	rs17687625	17	43750238	A	G	0.2242	4.69e-12	0.976162	rs2696546	CRHR1:RP11-105N13.4	00:00:00	ncRNA_exonic	3.272	1f	5	14
10	17:43750315:A:G	rs62053956	17	43750315	A	G	0.2242	4.7e-12	0.97616	rs2696546	CRHR1:RP11-105N13.4	00:00:00	ncRNA_intronic	1.341	5	5	14
10	17:43750921:T:TA	rs59435462	17	43750921	T	TA	0.2403	1.81e-11	0.88587	rs2696546	CRHR1:RP11-105N13.4	00:00:00	ncRNA_intronic	0.5	NA	5	14
10	17:43750939:C:T	rs62053957	17	43750939	T	C	0.2242	5.11e-12	0.97616	rs2696546	CRHR1:RP11-105N13.4	00:00:00	ncRNA_intronic	5.452	7	5	14
10	17:43751101:A:G	rs112637166	17	43751101	A	G	0.224	3.64e-12	0.975552	rs2696546	CRHR1:RP11-105N13.4	00:00:00	ncRNA_intronic	3.012	7	5	14
10	17:43751223:A:T	rs62053958	17	43751223	A	T	0.2241	4.51e-12	0.976162	rs2696546	CRHR1:RP11-105N13.4	00:00:00	ncRNA_intronic	2.705	7	5	14
10	17:43751246:C:T	rs62053959	17	43751246	C	T	0.2241	4.59e-12	0.976162	rs2696546	CRHR1:RP11-105N13.4	00:00:00	ncRNA_intronic	0.145	7	5	14
10	17:43751308:C:T	rs62055660	17	43751308	T	C	0.2241	4.51e-12	0.976162	rs2696546	CRHR1:RP11-105N13.4	00:00:00	ncRNA_intronic	0.971	6	5	14
10	17:43751427:C:T	rs113486004	17	43751427	T	C	0.2241	4.51e-12	0.976162	rs2696546	CRHR1:RP11-105N13.4	00:00:00	ncRNA_intronic	1.991	7	5	14
10	17:43751598:G:GT	17:43751598_GT_G	17	43751598	GT	G	0.2193	5.4e-12	0.973334	rs2696546	CRHR1:RP11-105N13.4	00:00:00	ncRNA_intronic	0.976	NA	5	14
10	17:43752039:C:T	rs62055661	17	43752039	C	T	0.2242	5.11e-12	0.976162	rs2696546	CRHR1:RP11-105N13.4	00:00:00	ncRNA_intronic	1.834	7	5	14
10	17:43752078:A:AC	rs113155081	17	43752078	A	AC	0.2231	6.71e-12	0.975988	rs2696546	CRHR1:RP11-105N13.4	00:00:00	ncRNA_intronic	0.816	NA	5	14
10	17:43752566:C:T	rs62055662	17	43752566	C	T	0.2242	5.11e-12	0.976162	rs2696546	CRHR1:RP11-105N13.4	00:00:00	ncRNA_intronic	4.305	5	5	14
10	17:43753454:A:G	rs62055663	17	43753454	A	G	0.2242	5.11e-12	0.976162	rs2696546	CRHR1:RP11-105N13.4	00:00:00	ncRNA_intronic	11.5	5	5	14
10	17:43753642:A:G	rs62055664	17	43753642	A	G	0.2242	5.11e-12	0.976162	rs2696546	CRHR1:RP11-105N13.4	00:00:00	ncRNA_intronic	7.57	7	5	14
10	17:43754010:C:T	rs76717812	17	43754010	T	C	0.2242	5.11e-12	0.976162	rs2696546	CRHR1:RP11-105N13.4	00:00:00	ncRNA_intronic	2.846	5	5	14
10	17:43754099:A:G	rs17687667	17	43754099	G	A	0.2242	5.11e-12	0.976162	rs2696546	CRHR1:RP11-105N13.4	00:00:00	ncRNA_intronic	4.699	1f	5	14
10	17:43754209:C:G	rs79073784	17	43754209	G	C	0.2242	5.11e-12	0.976162	rs2696546	CRHR1:RP11-105N13.4	00:00:00	ncRNA_intronic	7.852	3a	5	14
10	17:43754505:A:C	rs62055665	17	43754505	A	C	0.2241	5.23e-12	0.976157	rs2696546	CRHR1:RP11-105N13.4	00:00:00	ncRNA_intronic	2.571	5	5	14
10	17:43754569:A:G	rs62055689	17	43754569	G	A	0.2241	4.99e-12	0.976157	rs2696546	CRHR1:RP11-105N13.4	00:00:00	ncRNA_intronic	1.313	7	5	14
10	17:43754576:C:G	rs62055690	17	43754576	C	G	0.2241	5.23e-12	0.976157	rs2696546	CRHR1:RP11-105N13.4	00:00:00	ncRNA_intronic	4.26	7	5	14
10	17:43754850:C:T	rs62055691	17	43754850	T	C	0.2241	5.23e-12	0.976157	rs2696546	CRHR1:RP11-105N13.4	00:00:00	ncRNA_intronic	2.998	7	5	14
10	17:43754909:A:G	rs62055692	17	43754909	A	G	0.2241	4.47e-12	0.976159	rs2696546	CRHR1:RP11-105N13.4	00:00:00	ncRNA_intronic	2.263	7	5	14
10	17:43756171:A:AAAAC	rs112245406	17	43756171	A	AAAAC	0.2236	2.57e-12	0.97612	rs2696546	CRHR1:RP11-105N13.4	00:00:00	ncRNA_intronic	0.255	NA	5	14
10	17:43756340:C:T	rs74398257	17	43756340	T	C	0.2241	5.71e-12	0.976156	rs2696546	CRHR1:RP11-105N13.4	00:00:00	ncRNA_intronic	5.517	5	5	14
10	17:43756376:C:G	rs17687740	17	43756376	G	C	0.2241	6.13e-12	0.976156	rs2696546	CRHR1:RP11-105N13.4	00:00:00	ncRNA_intronic	6.721	1f	5	14
10	17:43756458:A:G	rs872972	17	43756458	G	A	0.223	1.44e-11	0.972339	rs2696546	CRHR1:RP11-105N13.4	00:00:00	ncRNA_intronic	0.298	NA	5	14
10	17:43756466:C:T	rs757503	17	43756466	T	C	0.223	8.55e-12	0.972642	rs2696546	CRHR1:RP11-105N13.4	00:00:00	ncRNA_intronic	3.258	NA	5	14
10	17:43756506:C:T	rs757502	17	43756506	C	T	0.2242	7.58e-12	0.975848	rs2696546	CRHR1:RP11-105N13.4	00:00:00	ncRNA_intronic	0.91	NA	5	14
10	17:43756685:A:G	rs757501	17	43756685	A	G	0.2241	5.2e-12	0.976156	rs2696546	CRHR1:RP11-105N13.4	00:00:00	ncRNA_intronic	3.173	NA	5	14
10	17:43756833:A:C	rs757500	17	43756833	C	A	0.2242	5.21e-12	0.97586	rs2696546	CRHR1:RP11-105N13.4	00:00:00	ncRNA_intronic	7.311	NA	5	14
10	17:43756910:C:T	rs62055693	17	43756910	T	C	0.2242	4.99e-12	0.97586	rs2696546	CRHR1:RP11-105N13.4	00:00:00	ncRNA_intronic	15.6	4	5	14
10	17:43757161:C:T	rs78487840	17	43757161	C	T	0.2242	5.18e-12	0.97586	rs2696546	CRHR1:RP11-105N13.4	00:00:00	ncRNA_intronic	1.011	4	5	14
10	17:43757450:A:C	rs55974014	17	43757450	C	A	0.2171	1.72e-10	0.964228	rs2696546	CRHR1:RP11-105N13.4	00:00:00	ncRNA_intronic	0.613	5	5	14
10	17:43757776:C:T	rs56108117	17	43757776	T	C	0.2242	5.53e-12	0.97586	rs2696546	CRHR1:RP11-105N13.4	00:00:00	ncRNA_intronic	7.133	NA	5	14
10	17:43757777:C:T	rs56378021	17	43757777	C	T	0.2242	5.53e-12	0.97586	rs2696546	CRHR1:RP11-105N13.4	00:00:00	ncRNA_intronic	0.976	NA	5	14
10	17:43758011:C:G	rs55651627	17	43758011	G	C	0.2242	5.21e-12	0.97586	rs2696546	CRHR1:RP11-105N13.4	00:00:00	ncRNA_intronic	0.052	5	5	14
10	17:43758078:A:G	rs112155389	17	43758078	G	A	0.2242	5.21e-12	0.97586	rs2696546	CRHR1:RP11-105N13.4	00:00:00	ncRNA_intronic	1.646	7	5	14
10	17:43758116:A:AAAAG	17:43758116_AAAAG_A	17	43758116	AAAAG	A	0.1974	9.06e-11	0.941725	rs2696546	CRHR1:RP11-105N13.4	00:00:00	ncRNA_intronic	0.646	NA	5	14
10	17:43758125:A:G	rs62055696	17	43758125	A	G	0.2142	2.88e-12	0.954026	rs2696546	CRHR1:RP11-105N13.4	00:00:00	ncRNA_intronic	1.819	7	5	14
10	17:43758148:C:T	rs62055697	17	43758148	C	T	0.2242	5.3e-12	0.97586	rs2696546	CRHR1:RP11-105N13.4	00:00:00	ncRNA_intronic	2.759	7	5	14
10	17:43758238:C:T	rs62055698	17	43758238	C	T	0.2242	5.33e-12	0.975859	rs2696546	CRHR1:RP11-105N13.4	00:00:00	ncRNA_intronic	1.014	7	5	14
10	17:43758382:C:T	rs17761046	17	43758382	T	C	0.2242	5.3e-12	0.97586	rs2696546	CRHR1:RP11-105N13.4	00:00:00	ncRNA_intronic	1.491	1f	5	14
10	17:43758742:C:T	rs62055700	17	43758742	T	C	0.2242	5.08e-12	0.97586	rs2696546	CRHR1:RP11-105N13.4	00:00:00	ncRNA_intronic	7.59	5	5	14
10	17:43758787:A:G	rs62055701	17	43758787	G	A	0.2211	2.71e-11	0.968768	rs2696546	CRHR1:RP11-105N13.4	00:00:00	ncRNA_intronic	3.118	5	5	14
10	17:43758790:C:T	rs62055702	17	43758790	C	T	0.2211	2.71e-11	0.968768	rs2696546	CRHR1:RP11-105N13.4	00:00:00	ncRNA_intronic	2.717	5	5	14
10	17:43758885:A:G	rs112431991	17	43758885	A	G	0.2209	1.78e-11	0.974735	rs2696546	CRHR1:RP11-105N13.4	00:00:00	ncRNA_intronic	1.009	5	5	14
10	17:43758887:A:G	rs76539714	17	43758887	A	G	0.2217	2.89e-12	0.968221	rs2696546	CRHR1:RP11-105N13.4	00:00:00	ncRNA_intronic	4.395	NA	5	14
10	17:43759048:C:T	rs17687838	17	43759048	T	C	0.2242	5.21e-12	0.97586	rs2696546	CRHR1:RP11-105N13.4	00:00:00	ncRNA_intronic	14.09	1f	5	14
10	17:43759426:C:T	rs76333921	17	43759426	C	T	0.2242	5.21e-12	0.97586	rs2696546	CRHR1:RP11-105N13.4	00:00:00	ncRNA_intronic	1.68	5	5	14
10	17:43759431:C:T	rs76453925	17	43759431	C	T	0.2242	5.21e-12	0.97586	rs2696546	CRHR1:RP11-105N13.4	00:00:00	ncRNA_intronic	1.259	5	5	14
10	17:43759719:A:G	rs17687849	17	43759719	A	G	0.2242	5.22e-12	0.975859	rs2696546	CRHR1:RP11-105N13.4	00:00:00	ncRNA_intronic	6.685	1f	5	14
10	17:43760080:A:C	rs56400821	17	43760080	C	A	0.2241	4.46e-12	0.975554	rs2696546	CRHR1:RP11-105N13.4	00:00:00	ncRNA_intronic	0.431	6	5	14
10	17:43760192:A:G	rs112169475	17	43760192	A	G	0.2242	5.88e-12	0.975859	rs2696546	CRHR1:RP11-105N13.4	00:00:00	ncRNA_intronic	3.703	7	5	14
10	17:43760199:C:T	rs113728380	17	43760199	C	T	0.2242	6.02e-12	0.975859	rs2696546	CRHR1:RP11-105N13.4	00:00:00	ncRNA_intronic	2.131	6	5	14
10	17:43760374:A:AT	rs35331519	17	43760374	A	AT	0.2193	1.11e-11	0.970288	rs2696546	CRHR1:RP11-105N13.4	00:00:00	ncRNA_intronic	0.913	NA	5	14
10	17:43760389:A:G	rs17761100	17	43760389	A	G	0.2242	5.21e-12	0.97586	rs2696546	CRHR1:RP11-105N13.4	00:00:00	ncRNA_intronic	5.107	6	5	14
10	17:43760516:A:T	rs17761124	17	43760516	A	T	0.2242	5.21e-12	0.97586	rs2696546	CRHR1:RP11-105N13.4	00:00:00	ncRNA_intronic	1.622	6	5	14
10	17:43760577:A:G	rs62055704	17	43760577	G	A	0.2242	5.21e-12	0.97586	rs2696546	CRHR1:RP11-105N13.4	00:00:00	ncRNA_intronic	2.511	7	5	14
10	17:43760599:A:C	rs62055705	17	43760599	A	C	0.2242	5.21e-12	0.97586	rs2696546	CRHR1:RP11-105N13.4	00:00:00	ncRNA_intronic	1.564	6	5	14
10	17:43760685:C:T	rs62055706	17	43760685	T	C	0.2242	5.21e-12	0.97586	rs2696546	CRHR1:RP11-105N13.4	00:00:00	ncRNA_intronic	1.101	6	5	14
10	17:43760759:A:AT	17:43760759_AT_A	17	43760759	AT	A	0.2234	5.71e-12	0.974536	rs2696546	CRHR1:RP11-105N13.4	00:00:00	ncRNA_intronic	0.263	NA	5	14
10	17:43761381:A:G	rs75115093	17	43761381	A	G	0.2242	5.21e-12	0.97586	rs2696546	CRHR1:RP11-105N13.4	00:00:00	ncRNA_intronic	3.91	7	5	14
10	17:43761482:C:T	rs62055707	17	43761482	T	C	0.2242	5.21e-12	0.97586	rs2696546	CRHR1:RP11-105N13.4	00:00:00	ncRNA_intronic	2.944	5	5	14
10	17:43761856:C:T	rs2049515	17	43761856	C	T	0.2242	5.21e-12	0.97586	rs2696546	CRHR1:RP11-105N13.4	00:00:00	ncRNA_intronic	11.59	1f	5	14
10	17:43761939:C:G	rs2158474	17	43761939	G	C	0.2242	5.2e-12	0.97586	rs2696546	CRHR1:RP11-105N13.4	00:00:00	ncRNA_intronic	0.603	1f	5	14
10	17:43761974:A:C	rs62055708	17	43761974	C	A	0.2242	5.2e-12	0.97586	rs2696546	CRHR1:RP11-105N13.4	00:00:00	ncRNA_intronic	3.436	5	5	14
10	17:43761985:A:T	rs76927677	17	43761985	A	T	0.2242	5.2e-12	0.97586	rs2696546	CRHR1:RP11-105N13.4	00:00:00	ncRNA_intronic	0.39	NA	5	14
10	17:43762168:C:CT	17:43762168_CT_C	17	43762168	CT	C	0.2239	7.34e-12	0.975817	rs2696546	CRHR1:RP11-105N13.4	00:00:00	ncRNA_intronic	0.664	NA	5	14
10	17:43762255:C:T	rs17761207	17	43762255	T	C	0.2242	5.2e-12	0.97586	rs2696546	CRHR1:RP11-105N13.4	00:00:00	ncRNA_intronic	0.314	6	5	14
10	17:43762429:C:T	rs62055709	17	43762429	C	T	0.2242	5.21e-12	0.97586	rs2696546	CRHR1:RP11-105N13.4	00:00:00	ncRNA_intronic	2.532	6	5	14
10	17:43762537:A:T	rs62055710	17	43762537	T	A	0.219	6.68e-12	0.971178	rs2696546	CRHR1:RP11-105N13.4	00:00:00	ncRNA_intronic	7.789	7	5	14
10	17:43762554:A:G	rs62055711	17	43762554	A	G	0.2242	5.21e-12	0.97586	rs2696546	CRHR1:RP11-105N13.4	00:00:00	ncRNA_intronic	5.85	7	5	14
10	17:43762594:A:T	rs17688002	17	43762594	A	T	0.2242	5.21e-12	0.97586	rs2696546	CRHR1:RP11-105N13.4	00:00:00	ncRNA_intronic	6.039	6	5	14
10	17:43762846:A:G	rs2040846	17	43762846	A	G	0.2242	5.21e-12	0.97586	rs2696546	CRHR1:RP11-105N13.4	00:00:00	ncRNA_intronic	0.921	NA	5	14
10	17:43763007:C:T	rs4486953	17	43763007	T	C	0.2242	5.21e-12	0.97586	rs2696546	CRHR1:RP11-105N13.4	00:00:00	ncRNA_intronic	3.9	6	5	14
10	17:43763202:A:G	rs17688032	17	43763202	G	A	0.2242	5.02e-12	0.97586	rs2696546	CRHR1:RP11-105N13.4	00:00:00	ncRNA_intronic	7.072	1f	5	14
10	17:43763241:C:T	rs17688056	17	43763241	C	T	0.2242	5.44e-12	0.97586	rs2696546	CRHR1:RP11-105N13.4	00:00:00	ncRNA_intronic	0.008	6	5	14
10	17:43763935:A:G	rs17688068	17	43763935	A	G	0.2242	5.21e-12	0.97586	rs2696546	CRHR1:RP11-105N13.4	00:00:00	ncRNA_intronic	6.541	1f	2	14
10	17:43764027:G:GGCCGAGGTGAGAGGCT	17:43764027_GGCCGAGGTGAGAGGCT_G	17	43764027	GGCCGAGGTGAGAGGCT	G	0.223	1.6e-11	0.973885	rs2696546	CRHR1:RP11-105N13.4	00:00:00	ncRNA_intronic	0.959	NA	5	14
10	17:43764378:A:G	rs77220413	17	43764378	G	A	0.2242	4.97e-12	0.97586	rs2696546	CRHR1:RP11-105N13.4	00:00:00	ncRNA_intronic	0.669	6	5	14
10	17:43764565:A:G	rs62055712	17	43764565	A	G	0.2242	5.21e-12	0.97586	rs2696546	CRHR1:RP11-105N13.4	00:00:00	ncRNA_intronic	2.833	6	5	14
10	17:43764685:C:T	rs62055713	17	43764685	C	T	0.2242	5.21e-12	0.97586	rs2696546	CRHR1:RP11-105N13.4	00:00:00	ncRNA_intronic	4.525	7	5	14
10	17:43764796:G:T	rs62055714	17	43764796	G	T	0.2241	5.28e-12	0.975858	rs2696546	CRHR1:RP11-105N13.4	00:00:00	ncRNA_intronic	13.3	5	5	14
10	17:43764847:A:G	rs62055715	17	43764847	G	A	0.2241	5.28e-12	0.975858	rs2696546	CRHR1:RP11-105N13.4	00:00:00	ncRNA_intronic	16.56	5	5	14
10	17:43764987:A:G	rs17688090	17	43764987	G	A	0.2242	5.21e-12	0.97586	rs2696546	CRHR1:RP11-105N13.4	00:00:00	ncRNA_intronic	0.77	1f	5	14
10	17:43765080:A:G	rs17688126	17	43765080	A	G	0.2241	5.03e-12	0.975853	rs2696546	CRHR1:RP11-105N13.4	00:00:00	ncRNA_intronic	0.746	5	5	14
10	17:43765381:C:G	rs77310586	17	43765381	G	C	0.2242	5.22e-12	0.975859	rs2696546	CRHR1:RP11-105N13.4	00:00:00	ncRNA_intronic	1.578	5	5	14
10	17:43765450:A:G	rs17761387	17	43765450	G	A	0.2242	5.21e-12	0.97586	rs2696546	CRHR1:RP11-105N13.4	00:00:00	ncRNA_intronic	4.225	1f	7	14
10	17:43765778:C:T	rs62055716	17	43765778	C	T	0.2242	5.21e-12	0.97586	rs2696546	CRHR1:RP11-105N13.4	00:00:00	ncRNA_intronic	1.355	4	7	14
10	17:43765881:C:T	rs6503443	17	43765881	T	C	0.2452	1.42e-11	0.866286	rs2696546	CRHR1:RP11-105N13.4	00:00:00	ncRNA_intronic	1.599	1f	7	14
10	17:43766352:C:G	rs17688205	17	43766352	G	C	0.2242	5.21e-12	0.97586	rs2696546	CRHR1:RP11-105N13.4	00:00:00	ncRNA_intronic	2.39	1f	7	14
10	17:43766415:A:G	rs62055717	17	43766415	A	G	0.2215	4.78e-12	0.972733	rs2696546	CRHR1:RP11-105N13.4	00:00:00	ncRNA_intronic	6.551	5	7	14
10	17:43766418:C:T	rs62055718	17	43766418	C	T	0.2215	4.18e-12	0.972733	rs2696546	CRHR1:RP11-105N13.4	00:00:00	ncRNA_intronic	3.548	5	7	14
10	17:43766494:A:AC	rs112904481	17	43766494	A	AC	0.2242	3.66e-12	0.975846	rs2696546	CRHR1:RP11-105N13.4	00:00:00	ncRNA_intronic	1.395	NA	7	14
10	17:43766497:C:T	rs62055719	17	43766497	T	C	0.2242	5.2e-12	0.97586	rs2696546	CRHR1:RP11-105N13.4	00:00:00	ncRNA_intronic	3.58	NA	7	14
10	17:43766754:C:T	rs17688249	17	43766754	C	T	0.2242	5.21e-12	0.97586	rs2696546	CRHR1:RP11-105N13.4	00:00:00	ncRNA_intronic	2.173	4	7	14
10	17:43767188:C:G	rs2040845	17	43767188	G	C	0.2211	3.98e-12	0.974879	rs2696546	CRHR1:RP11-105N13.4	00:00:00	ncRNA_intronic	1.496	1f	7	14
10	17:43767219:A:C	rs2040844	17	43767219	A	C	0.2242	4.82e-12	0.97586	rs2696546	CRHR1:RP11-105N13.4	00:00:00	ncRNA_intronic	8.175	NA	7	14
10	17:43767538:A:G	rs62055751	17	43767538	A	G	0.2242	4.72e-12	0.97586	rs2696546	CRHR1:RP11-105N13.4	00:00:00	ncRNA_intronic	9.397	5	7	14
10	17:43767628:A:G	rs62055752	17	43767628	G	A	0.2239	6.09e-12	0.975819	rs2696546	CRHR1:RP11-105N13.4	00:00:00	ncRNA_intronic	0.699	5	7	13
10	17:43767631:A:G	rs62055753	17	43767631	G	A	0.2242	5.21e-12	0.97586	rs2696546	CRHR1:RP11-105N13.4	00:00:00	ncRNA_intronic	1.134	5	7	13
10	17:43767815:C:T	rs17688296	17	43767815	C	T	0.2242	5.21e-12	0.97586	rs2696546	CRHR1:RP11-105N13.4	00:00:00	ncRNA_intronic	1.385	1f	7	13
10	17:43768230:C:G	rs62055754	17	43768230	C	G	0.2242	5.21e-12	0.97586	rs2696546	CRHR1:RP11-105N13.4	00:00:00	ncRNA_intronic	4.722	5	7	13
10	17:43768346:A:G	rs78471340	17	43768346	G	A	0.2221	8.07e-12	0.974692	rs2696546	CRHR1:RP11-105N13.4	00:00:00	ncRNA_intronic	0.742	NA	7	13
10	17:43768347:C:T	rs78052495	17	43768347	C	T	0.2221	7.99e-12	0.974692	rs2696546	CRHR1:RP11-105N13.4	00:00:00	ncRNA_intronic	10.67	NA	7	13
10	17:43768467:C:T	rs56100013	17	43768467	C	T	0.224	5.14e-12	0.974924	rs2696546	CRHR1:RP11-105N13.4	00:00:00	ncRNA_intronic	0.268	5	7	13
10	17:43768496:C:T	rs55980621	17	43768496	C	T	0.2239	4.49e-12	0.974912	rs2696546	CRHR1:RP11-105N13.4	00:00:00	ncRNA_intronic	1.761	5	7	13
10	17:43768501:C:T	rs55669046	17	43768501	C	T	0.2239	4.49e-12	0.975216	rs2696546	CRHR1:RP11-105N13.4	00:00:00	ncRNA_intronic	1.94	5	7	13
10	17:43768621:A:AG	17:43768621_AG_A	17	43768621	AG	A	0.2242	2.68e-12	0.972183	rs2696546	CRHR1:RP11-105N13.4	00:00:00	ncRNA_intronic	1.029	NA	7	13
10	17:43768633:A:G	rs56323832	17	43768633	G	A	0.2242	4.37e-12	0.975553	rs2696546	CRHR1:RP11-105N13.4	00:00:00	ncRNA_intronic	2.54	5	7	13
10	17:43768703:C:T	rs55972157	17	43768703	C	T	0.2241	5.21e-12	0.975858	rs2696546	CRHR1:RP11-105N13.4	00:00:00	ncRNA_intronic	4.715	5	7	13
10	17:43768727:A:G	rs56110538	17	43768727	G	A	0.2241	5.23e-12	0.975858	rs2696546	CRHR1:RP11-105N13.4	00:00:00	ncRNA_intronic	2.455	5	7	13
10	17:43769088:C:T	rs17761581	17	43769088	T	C	0.2241	5.21e-12	0.975858	rs2696546	CRHR1:RP11-105N13.4	00:00:00	ncRNA_intronic	3.367	7	12	14
10	17:43769277:C:G	rs55840731	17	43769277	C	G	0.2241	5.63e-12	0.975858	rs2696546	CRHR1:RP11-105N13.4	00:00:00	ncRNA_intronic	0.08	5	13	14
10	17:43769321:A:C	rs56283089	17	43769321	A	C	0.2241	5.21e-12	0.975858	rs2696546	CRHR1:RP11-105N13.4	00:00:00	ncRNA_intronic	0.916	5	13	14
10	17:43769516:A:C	rs56312737	17	43769516	C	A	0.2241	5.21e-12	0.975858	rs2696546	CRHR1:RP11-105N13.4	00:00:00	ncRNA_intronic	0.551	6	13	14
10	17:43769819:A:AAAATT	17:43769819_AAAATT_A	17	43769819	AAAATT	A	0.2243	4.42e-12	0.976125	rs2696546	CRHR1:RP11-105N13.4	00:00:00	ncRNA_intronic	3.449	NA	13	14
10	17:43770416:C:T	rs74765707	17	43770416	T	C	0.2241	5.21e-12	0.975858	rs2696546	CRHR1:RP11-105N13.4	00:00:00	ncRNA_intronic	5.372	5	13	14
10	17:43770443:C:T	rs62056861	17	43770443	T	C	0.2241	5.21e-12	0.975858	rs2696546	CRHR1:RP11-105N13.4	00:00:00	ncRNA_intronic	1.942	5	13	14
10	17:43770525:C:T	rs62056862	17	43770525	C	T	0.2241	5.21e-12	0.975858	rs2696546	CRHR1:RP11-105N13.4	00:00:00	ncRNA_intronic	9.948	7	13	14
10	17:43770595:A:G	rs62056863	17	43770595	A	G	0.2241	5.21e-12	0.975858	rs2696546	CRHR1:RP11-105N13.4	00:00:00	ncRNA_intronic	3.858	7	13	14
10	17:43770995:A:G	rs62056864	17	43770995	G	A	0.2241	5.24e-12	0.975858	rs2696546	CRHR1:RP11-105N13.4	00:00:00	ncRNA_intronic	2.571	7	13	14
10	17:43771193:C:T	rs62056865	17	43771193	T	C	0.2241	5.24e-12	0.975858	rs2696546	CRHR1:RP11-105N13.4	00:00:00	ncRNA_intronic	0.801	6	13	14
10	17:43771493:A:G	rs62056866	17	43771493	G	A	0.2241	5.1e-12	0.975858	rs2696546	CRHR1:RP11-105N13.4	00:00:00	ncRNA_intronic	9.986	7	13	14
10	17:43771627:A:G	rs62056867	17	43771627	A	G	0.2241	5.1e-12	0.975858	rs2696546	CRHR1:RP11-105N13.4	00:00:00	ncRNA_intronic	3.737	6	13	14
10	17:43772018:G:T	rs56200760	17	43772018	G	T	0.2241	5.1e-12	0.975856	rs2696546	CRHR1:RP11-105N13.4	00:00:00	ncRNA_intronic	1.462	7	9	14
10	17:43772109:A:C	rs17688391	17	43772109	C	A	0.2241	5.1e-12	0.975856	rs2696546	CRHR1:RP11-105N13.4	00:00:00	ncRNA_intronic	5.36	6	9	14
10	17:43772251:C:T	rs17688410	17	43772251	C	T	0.2241	5.02e-12	0.975856	rs2696546	CRHR1:RP11-105N13.4	00:00:00	ncRNA_intronic	5.744	6	13	14
10	17:43772407:C:T	rs55927630	17	43772407	C	T	0.2241	5.1e-12	0.975856	rs2696546	CRHR1:RP11-105N13.4	00:00:00	ncRNA_intronic	0.344	7	13	14
10	17:43772540:A:G	rs17688434	17	43772540	G	A	0.2241	5.1e-12	0.975856	rs2696546	CRHR1:RP11-105N13.4	00:00:00	ncRNA_intronic	10.62	6	13	14
10	17:43773058:G:GA	17:43773058_GA_G	17	43773058	GA	G	0.226	5.9e-12	0.971404	rs2696546	CRHR1:RP11-105N13.4	00:00:00	ncRNA_intronic	6.127	NA	13	14
10	17:43773085:A:G	rs17688452	17	43773085	G	A	0.2241	5.1e-12	0.975856	rs2696546	CRHR1:RP11-105N13.4	00:00:00	ncRNA_intronic	11.87	6	13	14
10	17:43773124:A:C	rs10491144	17	43773124	A	C	0.2241	5.1e-12	0.975856	rs2696546	CRHR1:RP11-105N13.4	00:00:00	ncRNA_intronic	4.718	NA	13	14
10	17:43773248:A:T	rs10491143	17	43773248	A	T	0.2241	5.1e-12	0.975856	rs2696546	CRHR1:RP11-105N13.4	00:00:00	ncRNA_intronic	2.735	6	13	14
10	17:43773447:C:T	rs62056869	17	43773447	T	C	0.2241	5.1e-12	0.975856	rs2696546	CRHR1:RP11-105N13.4	00:00:00	ncRNA_intronic	3.157	6	13	14
10	17:43773525:T:TAAAA	rs200860866	17	43773525	T	TAAAA	0.223	4.44e-12	0.974785	rs2696546	CRHR1:RP11-105N13.4	00:00:00	ncRNA_intronic	0.496	NA	13	14
10	17:43773607:G:T	rs17688511	17	43773607	T	G	0.2241	5.1e-12	0.975856	rs2696546	CRHR1:RP11-105N13.4	00:00:00	ncRNA_intronic	5.577	6	13	14
10	17:43773784:A:C	rs62056870	17	43773784	C	A	0.2241	4.72e-12	0.975856	rs2696546	CRHR1:RP11-105N13.4	00:00:00	ncRNA_intronic	1.395	5	13	14
10	17:43773877:A:T	rs17688534	17	43773877	A	T	0.2242	5.1e-12	0.975855	rs2696546	CRHR1:RP11-105N13.4	00:00:00	ncRNA_intronic	6.745	1d	13	14
10	17:43773943:A:G	rs17688558	17	43773943	A	G	0.2242	5.1e-12	0.975855	rs2696546	CRHR1:RP11-105N13.4	00:00:00	ncRNA_intronic	5.789	2b	13	14
10	17:43774255:T:TAGCC	17:43774255_TAGCC_T	17	43774255	TAGCC	T	0.225	8.4e-12	0.972481	rs2696546	CRHR1:RP11-105N13.4	00:00:00	ncRNA_intronic	9.032	NA	2	14
10	17:43774408:A:AAGAAAGAAAGAG	rs201825478	17	43774408	A	AAGAAAGAAAGAG	0.2242	4.61e-12	0.975859	rs2696546	CRHR1:RP11-105N13.4	00:00:00	ncRNA_intronic	0.883	NA	9	14
10	17:43774497:A:T	rs56162163	17	43774497	A	T	0.2242	5.1e-12	0.975855	rs2696546	CRHR1:RP11-105N13.4	00:00:00	ncRNA_intronic	3.535	7	9	14
10	17:43774845:C:T	rs56391096	17	43774845	C	T	0.2242	5.1e-12	0.975855	rs2696546	CRHR1:RP11-105N13.4	00:00:00	ncRNA_intronic	6.002	7	9	14
10	17:43774959:C:T	rs17761838	17	43774959	T	C	0.2242	5.1e-12	0.975855	rs2696546	CRHR1:RP11-105N13.4	00:00:00	ncRNA_intronic	0.916	6	9	14
10	17:43775015:C:T	rs62056872	17	43775015	T	C	0.2242	5.1e-12	0.975855	rs2696546	CRHR1:RP11-105N13.4	00:00:00	ncRNA_intronic	0.396	7	9	14
10	17:43775145:A:G	rs12150141	17	43775145	G	A	0.2242	5.24e-12	0.975855	rs2696546	CRHR1:RP11-105N13.4	00:00:00	ncRNA_intronic	5.02	6	9	14
10	17:43775212:C:CCTT	17:43775212_CCTT_C	17	43775212	CCTT	C	0.2246	4.7e-12	0.973688	rs2696546	CRHR1:RP11-105N13.4	00:00:00	ncRNA_intronic	8.819	NA	9	14
10	17:43775402:C:T	rs12150608	17	43775402	T	C	0.2242	5.24e-12	0.975854	rs2696546	CRHR1:RP11-105N13.4	00:00:00	ncRNA_intronic	1.987	5	9	14
10	17:43775479:C:T	rs12150610	17	43775479	T	C	0.2241	5.98e-12	0.976462	rs2696546	CRHR1:RP11-105N13.4	00:00:00	ncRNA_intronic	3.776	1f	9	14
10	17:43775546:A:G	rs12150547	17	43775546	A	G	0.2242	5.11e-12	0.975854	rs2696546	CRHR1:RP11-105N13.4	00:00:00	ncRNA_intronic	3.644	1f	9	14
10	17:43775929:C:G	rs17688682	17	43775929	C	G	0.2242	5.3e-12	0.975854	rs2696546	CRHR1:RP11-105N13.4	00:00:00	ncRNA_intronic	3.648	6	9	14
10	17:43776061:C:T	rs12150454	17	43776061	C	T	0.2242	5.32e-12	0.975854	rs2696546	CRHR1:RP11-105N13.4	00:00:00	ncRNA_intronic	0.551	6	9	14
10	17:43776242:A:G	rs12150091	17	43776242	A	G	0.2242	5.31e-12	0.975855	rs2696546	CRHR1:RP11-105N13.4	00:00:00	ncRNA_intronic	0.074	7	9	14
10	17:43776371:C:T	rs12150464	17	43776371	C	T	0.2242	5.31e-12	0.975855	rs2696546	CRHR1:RP11-105N13.4	00:00:00	ncRNA_intronic	0.46	6	9	14
10	17:43776391:C:G	rs12150435	17	43776391	G	C	0.2242	5.31e-12	0.975855	rs2696546	CRHR1:RP11-105N13.4	00:00:00	ncRNA_intronic	1.191	6	9	14
10	17:43776425:C:T	rs112972619	17	43776425	C	T	0.2205	2.15e-11	0.973275	rs2696546	CRHR1:RP11-105N13.4	00:00:00	ncRNA_intronic	0.176	6	9	14
10	17:43776741:C:T	rs76761706	17	43776741	T	C	0.2223	6.58e-12	0.975265	rs2696546	CRHR1:RP11-105N13.4	00:00:00	ncRNA_intronic	2.391	NA	9	14
10	17:43776742:C:T	rs80143279	17	43776742	T	C	0.2225	5.22e-12	0.975293	rs2696546	CRHR1:RP11-105N13.4	00:00:00	ncRNA_intronic	4.168	NA	9	14
10	17:43776787:C:T	rs17761985	17	43776787	C	T	0.2242	5.02e-12	0.975855	rs2696546	CRHR1:RP11-105N13.4	00:00:00	ncRNA_intronic	2.354	6	9	14
10	17:43776945:C:T	rs62056873	17	43776945	T	C	0.2242	5.39e-12	0.975855	rs2696546	CRHR1:RP11-105N13.4	00:00:00	ncRNA_intronic	1.831	5	9	14
10	17:43777542:A:G	rs17688767	17	43777542	A	G	0.2242	5.3e-12	0.975855	rs2696546	CRHR1:RP11-105N13.4	00:00:00	ncRNA_intronic	2.389	1f	7	14
10	17:43777578:C:T	rs62056874	17	43777578	C	T	0.2242	5.3e-12	0.975855	rs2696546	CRHR1:RP11-105N13.4	00:00:00	ncRNA_intronic	4.106	5	7	14
10	17:43777710:C:T	rs17688773	17	43777710	T	C	0.2242	5.3e-12	0.975855	rs2696546	CRHR1:RP11-105N13.4	00:00:00	ncRNA_intronic	4.212	1f	7	14
10	17:43777745:A:C	rs17762073	17	43777745	C	A	0.2242	5.39e-12	0.975855	rs2696546	CRHR1:RP11-105N13.4	00:00:00	ncRNA_intronic	14.41	1f	7	14
10	17:43777835:T:TATCCTGCTTCCC	17:43777835_TATCCTGCTTCCC_T	17	43777835	TATCCTGCTTCCC	T	0.2234	2.95e-12	0.975727	rs2696546	CRHR1:RP11-105N13.4	00:00:00	ncRNA_intronic	4.738	NA	5	14
10	17:43777957:A:AATC	17:43777957_AATC_A	17	43777957	AATC	A	0.2243	8.45e-12	0.975505	rs2696546	CRHR1:RP11-105N13.4	00:00:00	ncRNA_intronic	15.8	NA	5	14
10	17:43778003:A:T	rs62056875	17	43778003	T	A	0.2242	5.51e-12	0.975855	rs2696546	CRHR1:RP11-105N13.4	00:00:00	ncRNA_intronic	12.06	5	5	14
10	17:43778315:C:CA	17:43778315_CA_C	17	43778315	CA	C	0.2204	3.4e-12	0.965992	rs2696546	CRHR1:RP11-105N13.4	00:00:00	ncRNA_intronic	0.267	NA	5	14
10	17:43778406:A:G	rs17688875	17	43778406	A	G	0.2243	5.33e-12	0.975847	rs2696546	CRHR1:RP11-105N13.4	00:00:00	ncRNA_intronic	7.559	6	5	14
10	17:43778602:C:T	rs17762165	17	43778602	C	T	0.2242	5.51e-12	0.975854	rs2696546	CRHR1:RP11-105N13.4	00:00:00	ncRNA_intronic	1.734	1f	5	14
10	17:43778680:A:T	rs17688916	17	43778680	T	A	0.1934	8.06e-11	0.903015	rs2696546	CRHR1:RP11-105N13.4	00:00:00	ncRNA_intronic	8.331	1f	5	14
10	17:43778752:C:T	rs62056876	17	43778752	C	T	0.2238	7.36e-12	0.974593	rs2696546	CRHR1:RP11-105N13.4	00:00:00	ncRNA_intronic	3.17	6	5	14
10	17:43778828:G:T	rs62056877	17	43778828	T	G	0.2247	6.76e-12	0.974018	rs2696546	CRHR1:RP11-105N13.4	00:00:00	ncRNA_intronic	8.035	5	5	14
10	17:43779031:C:CCTCCCCA	rs113603492	17	43779031	C	CCTCCCCA	0.2178	2.18e-11	0.968905	rs2696546	CRHR1:RP11-105N13.4	00:00:00	ncRNA_intronic	2.877	NA	5	14
10	17:43779351:A:G	rs17688922	17	43779351	G	A	0.2238	7.55e-12	0.97579	rs2696546	CRHR1:RP11-105N13.4	00:00:00	ncRNA_intronic	2.617	6	5	14
10	17:43779419:A:T	rs17688944	17	43779419	T	A	0.2241	5e-12	0.976159	rs2696546	CRHR1:RP11-105N13.4	00:00:00	ncRNA_intronic	2.256	6	5	14
10	17:43779624:C:T	rs1526128	17	43779624	C	T	0.2218	6.61e-12	0.971293	rs2696546	CRHR1:RP11-105N13.4	00:00:00	ncRNA_intronic	5.788	1f	5	14
10	17:43779657:C:T	rs1526129	17	43779657	T	C	0.2241	5.2e-12	0.976159	rs2696546	CRHR1:RP11-105N13.4	00:00:00	ncRNA_intronic	5.58	1f	5	14
10	17:43780561:C:T	rs62056878	17	43780561	C	T	0.2237	7.77e-12	0.975786	rs2696546	CRHR1:RP11-105N13.4	00:00:00	ncRNA_intronic	7.3	4	5	14
10	17:43780948:C:T	rs17762308	17	43780948	T	C	0.2239	7.01e-12	0.975217	rs2696546	CRHR1:RP11-105N13.4	00:00:00	ncRNA_intronic	7.297	1f	5	14
10	17:43781105:A:G	rs968028	17	43781105	A	G	0.2236	6.55e-12	0.975779	rs2696546	CRHR1:RP11-105N13.4	00:00:00	ncRNA_intronic	7.869	NA	5	14
10	17:43781250:C:T	rs968027	17	43781250	C	T	0.2233	6.51e-12	0.975128	rs2696546	CRHR1:RP11-105N13.4	00:00:00	ncRNA_intronic	0.943	NA	5	14
10	17:43781426:C:T	rs62056879	17	43781426	T	C	0.2237	6.69e-12	0.975783	rs2696546	CRHR1:RP11-105N13.4	00:00:00	ncRNA_intronic	4.21	4	5	14
10	17:43781505:C:T	rs79892630	17	43781505	C	T	0.224	4.88e-12	0.976152	rs2696546	CRHR1:RP11-105N13.4	00:00:00	ncRNA_intronic	0.144	5	5	14
10	17:43781720:T:TAAAAAAAAGAG	rs199504614	17	43781720	T	TAAAAAAAAGAG	0.2241	4.09e-12	0.975854	rs2696546	CRHR1:RP11-105N13.4	00:00:00	ncRNA_intronic	4.432	NA	5	14
10	17:43781726:A:AAAGAG	rs138070769	17	43781726	A	AAAGAG	0.2239	3.2e-12	0.973949	rs2696546	CRHR1:RP11-105N13.4	00:00:00	ncRNA_intronic	0.937	NA	5	14
10	17:43781778:A:G	rs17762361	17	43781778	A	G	0.2238	6.5e-12	0.97579	rs2696546	CRHR1:RP11-105N13.4	00:00:00	ncRNA_intronic	6.303	6	5	14
10	17:43782304:C:T	rs62056880	17	43782304	T	C	0.2241	5.4e-12	0.976159	rs2696546	CRHR1:RP11-105N13.4	00:00:00	ncRNA_intronic	14.65	7	5	14
10	17:43782455:G:T	rs62056881	17	43782455	G	T	0.2239	5.52e-12	0.975531	rs2696546	CRHR1:RP11-105N13.4	00:00:00	ncRNA_intronic	7.217	6	5	14
10	17:43782492:A:G	rs17689104	17	43782492	A	G	0.2239	5.38e-12	0.975534	rs2696546	CRHR1:RP11-105N13.4	00:00:00	ncRNA_intronic	14.01	6	5	14
10	17:43782558:C:T	rs17689116	17	43782558	T	C	0.2239	7.92e-12	0.975534	rs2696546	CRHR1:RP11-105N13.4	00:00:00	ncRNA_intronic	10.89	6	5	14
10	17:43782693:A:G	rs62056905	17	43782693	A	G	0.2236	1.13e-11	0.974816	rs2696546	CRHR1:RP11-105N13.4	00:00:00	ncRNA_intronic	1.682	4	5	14
10	17:43782708:C:T	rs62056906	17	43782708	T	C	0.2242	6.88e-12	0.976154	rs2696546	CRHR1:RP11-105N13.4	00:00:00	ncRNA_intronic	5.359	4	5	14
10	17:43783573:C:T	rs17689182	17	43783573	C	T	0.2208	1.23e-11	0.973827	rs2696546	CRHR1:RP11-105N13.4	00:00:00	ncRNA_intronic	4.224	6	5	14
10	17:43783590:A:G	rs62056908	17	43783590	G	A	0.2129	2.94e-12	0.969672	rs2696546	CRHR1:RP11-105N13.4	00:00:00	ncRNA_intronic	2.032	6	5	14
10	17:43783803:A:G	rs62056909	17	43783803	A	G	0.2243	9.61e-12	0.974003	rs2696546	CRHR1:RP11-105N13.4	00:00:00	ncRNA_intronic	1.081	6	5	14
10	17:43784222:C:T	rs62056910	17	43784222	T	C	0.2243	4.89e-12	0.975253	rs2696546	CRHR1:RP11-105N13.4	00:00:00	ncRNA_intronic	2.761	4	5	14
10	17:43784624:C:T	rs62056911	17	43784624	T	C	0.2242	5.32e-12	0.975862	rs2696546	CRHR1:RP11-105N13.4	00:00:00	ncRNA_intronic	2.8	5	5	14
10	17:43784935:C:G	rs78568882	17	43784935	C	G	0.2239	3.59e-12	0.97583	rs2696546	CRHR1:RP11-105N13.4	00:00:00	ncRNA_intronic	3.692	6	5	14
10	17:43784948:G:T	rs62056912	17	43784948	G	T	0.2242	4.45e-12	0.975862	rs2696546	CRHR1:RP11-105N13.4	00:00:00	ncRNA_intronic	1.594	6	5	14
10	17:43784994:C:T	rs62056913	17	43784994	C	T	0.2237	3.61e-12	0.976125	rs2696546	CRHR1:RP11-105N13.4	00:00:00	ncRNA_intronic	1.861	7	5	14
10	17:43785096:A:G	rs78454137	17	43785096	G	A	0.2202	1.08e-11	0.970812	rs2696546	CRHR1:RP11-105N13.4	00:00:00	ncRNA_intronic	2.368	6	5	14
10	17:43785098:C:T	rs112123127	17	43785098	C	T	0.2202	1.08e-11	0.970812	rs2696546	CRHR1:RP11-105N13.4	00:00:00	ncRNA_intronic	0.578	6	5	14
10	17:43785104:C:CTTA	rs112908630	17	43785104	C	CTTA	0.214	7.18e-12	0.967416	rs2696546	CRHR1:RP11-105N13.4	00:00:00	ncRNA_intronic	0.644	NA	5	14
10	17:43785349:C:T	rs61667602	17	43785349	T	C	0.2242	5.17e-12	0.975558	rs2696546	CRHR1:RP11-105N13.4	00:00:00	ncRNA_intronic	3.614	6	5	14
10	17:43785627:A:T	rs62056915	17	43785627	A	T	0.2241	5.16e-12	0.975858	rs2696546	CRHR1:RP11-105N13.4	00:00:00	ncRNA_intronic	6.337	6	5	14
10	17:43785808:C:T	rs17689218	17	43785808	T	C	0.2241	5.16e-12	0.97586	rs2696546	CRHR1:RP11-105N13.4	00:00:00	ncRNA_intronic	5.157	1f	5	14
10	17:43785938:C:T	rs62056916	17	43785938	C	T	0.2241	5.16e-12	0.97586	rs2696546	CRHR1:RP11-105N13.4	00:00:00	ncRNA_intronic	3.843	5	5	14
10	17:43786013:G:T	rs62056917	17	43786013	G	T	0.2241	5.16e-12	0.975862	rs2696546	CRHR1:RP11-105N13.4	00:00:00	ncRNA_intronic	5.579	4	5	14
10	17:43786676:G:T	rs62056918	17	43786676	T	G	0.224	4.58e-12	0.975859	rs2696546	CRHR1:RP11-105N13.4	00:00:00	ncRNA_intronic	2.563	7	5	14
10	17:43786698:C:T	rs62056919	17	43786698	C	T	0.224	4.57e-12	0.975859	rs2696546	CRHR1:RP11-105N13.4	00:00:00	ncRNA_intronic	0.121	7	5	14
10	17:43787130:C:T	rs17762535	17	43787130	T	C	0.2242	5.52e-12	0.975866	rs2696546	CRHR1:RP11-105N13.4	00:00:00	ncRNA_intronic	1.778	1f	7	14
10	17:43787226:A:G	rs62056920	17	43787226	G	A	0.2242	5.43e-12	0.975866	rs2696546	CRHR1:RP11-105N13.4	00:00:00	ncRNA_intronic	7.734	4	7	14
10	17:43787306:C:T	rs62056921	17	43787306	T	C	0.2242	5.43e-12	0.975866	rs2696546	CRHR1:RP11-105N13.4	00:00:00	ncRNA_intronic	0.686	3a	7	14
10	17:43787563:C:G	rs62056922	17	43787563	C	G	0.2242	5.52e-12	0.975866	rs2696546	CRHR1:RP11-105N13.4	00:00:00	ncRNA_intronic	1.191	5	7	14
10	17:43788371:C:T	rs56290582	17	43788371	C	T	0.2242	5.13e-12	0.975865	rs2696546	CRHR1:RP11-105N13.4	00:00:00	ncRNA_intronic	5.256	5	5	14
10	17:43788419:A:C	rs56397077	17	43788419	C	A	0.2242	5.52e-12	0.975866	rs2696546	CRHR1:RP11-105N13.4	00:00:00	ncRNA_intronic	4.643	5	5	14
10	17:43788649:C:T	rs62056925	17	43788649	T	C	0.2242	5.52e-12	0.975866	rs2696546	CRHR1:RP11-105N13.4	00:00:00	ncRNA_intronic	1.834	5	5	14
10	17:43788666:C:G	rs62056926	17	43788666	C	G	0.2242	5.52e-12	0.975866	rs2696546	CRHR1:RP11-105N13.4	00:00:00	ncRNA_intronic	5.629	5	5	14
10	17:43788767:A:G	rs62056927	17	43788767	G	A	0.2242	5.68e-12	0.975866	rs2696546	CRHR1:RP11-105N13.4	00:00:00	ncRNA_intronic	8.607	5	5	14
10	17:43788782:C:T	rs62056928	17	43788782	C	T	0.2242	5.57e-12	0.975866	rs2696546	CRHR1:RP11-105N13.4	00:00:00	ncRNA_intronic	7.825	5	5	14
10	17:43789144:A:G	rs62056929	17	43789144	G	A	0.2242	5.68e-12	0.975866	rs2696546	CRHR1:RP11-105N13.4	00:00:00	ncRNA_intronic	5.85	7	5	14
10	17:43789413:C:CT	17:43789413_CT_C	17	43789413	CT	C	0.2138	4.39e-12	0.959511	rs2696546	CRHR1:RP11-105N13.4	00:00:00	ncRNA_intronic	7.416	NA	5	14
10	17:43789640:A:C	rs62056930	17	43789640	A	C	0.2242	4.8e-12	0.975248	rs2696546	CRHR1:RP11-105N13.4	00:00:00	ncRNA_intronic	1.831	7	5	14
10	17:43789698:A:G	rs62056931	17	43789698	G	A	0.223	7.2e-12	0.961596	rs2696546	CRHR1:RP11-105N13.4	00:00:00	ncRNA_intronic	0.505	6	5	14
10	17:43789971:C:G	rs62056932	17	43789971	G	C	0.2222	3.17e-12	0.974629	rs2696546	CRHR1:RP11-105N13.4	00:00:00	ncRNA_intronic	3.967	5	5	14
10	17:43789978:A:G	rs62056933	17	43789978	G	A	0.2223	2.17e-12	0.97467	rs2696546	CRHR1:RP11-105N13.4	00:00:00	ncRNA_intronic	4.045	5	5	14
10	17:43790005:A:G	rs62056934	17	43790005	A	G	0.2234	4.41e-12	0.974557	rs2696546	CRHR1:RP11-105N13.4	00:00:00	ncRNA_intronic	8.785	5	5	14
10	17:43790401:A:G	rs79322350	17	43790401	A	G	0.2242	5.21e-12	0.975866	rs2696546	CRHR1:RP11-105N13.4	00:00:00	ncRNA_intronic	8.792	7	5	14
10	17:43790446:A:G	rs62056935	17	43790446	A	G	0.2242	5.52e-12	0.975866	rs2696546	CRHR1:RP11-105N13.4	00:00:00	ncRNA_intronic	4.493	7	5	14
10	17:43790598:G:GAA	rs373685009	17	43790598	G	GAA	0.2232	8.01e-12	0.974847	rs2696546	CRHR1:RP11-105N13.4	00:00:00	ncRNA_intronic	1.29	NA	5	14
10	17:43790649:A:C	rs75076131	17	43790649	C	A	0.2242	5.52e-12	0.975866	rs2696546	CRHR1:RP11-105N13.4	00:00:00	ncRNA_intronic	0.51	7	5	14
10	17:43790770:A:G	rs77727624	17	43790770	A	G	0.226	4.08e-12	0.972348	rs2696546	CRHR1:RP11-105N13.4	00:00:00	ncRNA_intronic	2.726	6	5	14
10	17:43790911:A:T	rs62056936	17	43790911	A	T	0.2242	5.52e-12	0.975866	rs2696546	CRHR1:RP11-105N13.4	00:00:00	ncRNA_intronic	0.189	5	5	14
10	17:43791181:A:C	rs62056937	17	43791181	A	C	0.2242	5.52e-12	0.975866	rs2696546	CRHR1:RP11-105N13.4	00:00:00	ncRNA_intronic	0.719	6	5	14
10	17:43791332:C:T	rs62056939	17	43791332	T	C	0.2241	5.52e-12	0.975562	rs2696546	CRHR1:RP11-105N13.4	00:00:00	ncRNA_intronic	3.493	6	5	14
10	17:43791344:A:T	rs62056940	17	43791344	T	A	0.2241	5.52e-12	0.975562	rs2696546	CRHR1:RP11-105N13.4	00:00:00	ncRNA_intronic	0.679	7	5	14
10	17:43791405:A:C	rs78803763	17	43791405	C	A	0.2241	5.52e-12	0.975562	rs2696546	CRHR1:RP11-105N13.4	00:00:00	ncRNA_intronic	0.129	6	5	14
10	17:43791429:A:G	rs77387379	17	43791429	G	A	0.2241	5.52e-12	0.975562	rs2696546	CRHR1:RP11-105N13.4	00:00:00	ncRNA_intronic	9.012	7	5	14
10	17:43791468:C:T	rs75990322	17	43791468	T	C	0.2241	5.52e-12	0.975562	rs2696546	CRHR1:RP11-105N13.4	00:00:00	ncRNA_intronic	0.409	NA	5	14
10	17:43791610:C:T	rs113661667	17	43791610	T	C	0.2242	5.52e-12	0.975866	rs2696546	CRHR1:RP11-105N13.4	00:00:00	ncRNA_intronic	5.133	6	5	14
10	17:43791652:A:G	rs74579538	17	43791652	G	A	0.2242	5.52e-12	0.975866	rs2696546	CRHR1:RP11-105N13.4	00:00:00	ncRNA_intronic	2.247	7	5	14
10	17:43792090:C:G	rs55822644	17	43792090	G	C	0.2157	8.09e-11	0.969699	rs2696546	CRHR1:RP11-105N13.4	00:00:00	ncRNA_intronic	0.486	NA	5	14
10	17:43792091:C:T	rs55930267	17	43792091	C	T	0.2158	8.61e-11	0.968425	rs2696546	CRHR1:RP11-105N13.4	00:00:00	ncRNA_intronic	1.244	NA	5	14
10	17:43792099:C:T	rs56406407	17	43792099	T	C	0.2159	9e-11	0.968436	rs2696546	CRHR1:RP11-105N13.4	00:00:00	ncRNA_intronic	0.998	7	5	14
10	17:43792252:A:C	rs55973918	17	43792252	C	A	0.224	5.55e-12	0.975535	rs2696546	CRHR1:RP11-105N13.4	00:00:00	ncRNA_intronic	0.145	6	5	14
10	17:43792326:C:T	rs56220242	17	43792326	C	T	0.2239	5.09e-12	0.975209	rs2696546	CRHR1:RP11-105N13.4	00:00:00	ncRNA_intronic	3.21	6	5	14
10	17:43792358:A:G	rs56160448	17	43792358	A	G	0.2239	5.2e-12	0.975209	rs2696546	CRHR1:RP11-105N13.4	00:00:00	ncRNA_intronic	1.055	7	5	14
10	17:43792411:A:G	rs56167560	17	43792411	A	G	0.2226	7.81e-12	0.974143	rs2696546	CRHR1:RP11-105N13.4	00:00:00	ncRNA_intronic	9.427	5	5	14
10	17:43792418:C:T	rs55849973	17	43792418	T	C	0.2226	7.81e-12	0.974143	rs2696546	CRHR1:RP11-105N13.4	00:00:00	ncRNA_intronic	7.087	5	5	14
10	17:43792493:T:TAAAC	rs113040933	17	43792493	T	TAAAC	0.2257	1.16e-11	0.970285	rs2696546	CRHR1:RP11-105N13.4	00:00:00	ncRNA_intronic	1.565	NA	5	14
10	17:43792586:A:C	rs1880749	17	43792586	A	C	0.2242	5.19e-12	0.97556	rs2696546	CRHR1:RP11-105N13.4	00:00:00	ncRNA_intronic	5.541	6	5	14
10	17:43792895:G:T	rs1568951	17	43792895	T	G	0.2241	5.73e-12	0.975562	rs2696546	CRHR1:RP11-105N13.4	00:00:00	ncRNA_intronic	3.678	NA	5	14
10	17:43792896:C:T	rs1568950	17	43792896	T	C	0.2241	5.73e-12	0.975562	rs2696546	CRHR1:RP11-105N13.4	00:00:00	ncRNA_intronic	0.736	NA	5	14
10	17:43792975:A:G	rs1568949	17	43792975	G	A	0.2242	5.66e-12	0.975866	rs2696546	CRHR1:RP11-105N13.4	00:00:00	ncRNA_intronic	9.597	NA	5	14
10	17:43793200:A:T	rs1105571	17	43793200	A	T	0.2242	5.66e-12	0.975866	rs2696546	CRHR1:RP11-105N13.4	00:00:00	ncRNA_intronic	8.074	6	5	14
10	17:43793342:A:G	rs1105570	17	43793342	A	G	0.2242	5.66e-12	0.975866	rs2696546	CRHR1:RP11-105N13.4	00:00:00	ncRNA_intronic	7.713	NA	5	14
10	17:43793388:C:T	rs1105569	17	43793388	C	T	0.2242	5.66e-12	0.975866	rs2696546	CRHR1:RP11-105N13.4	00:00:00	ncRNA_intronic	1.844	NA	5	14
10	17:43793651:A:G	rs7502718	17	43793651	G	A	0.2241	5.64e-12	0.975861	rs2696546	CRHR1:RP11-105N13.4	00:00:00	ncRNA_intronic	0.859	5	5	14
10	17:43793665:A:G	rs7502937	17	43793665	A	G	0.2242	5.66e-12	0.975866	rs2696546	CRHR1:RP11-105N13.4	00:00:00	ncRNA_intronic	8.115	5	5	14
10	17:43793828:A:G	rs4479288	17	43793828	G	A	0.2242	4.78e-12	0.975851	rs2696546	CRHR1:RP11-105N13.4	00:00:00	ncRNA_intronic	4.53	5	5	14
10	17:43793951:A:G	rs4479289	17	43793951	G	A	0.2241	5.65e-12	0.975864	rs2696546	CRHR1:RP11-105N13.4	00:00:00	ncRNA_intronic	5.675	5	5	14
10	17:43794182:A:G	rs4609898	17	43794182	G	A	0.2241	5.65e-12	0.975864	rs2696546	CRHR1:RP11-105N13.4	00:00:00	ncRNA_intronic	3.572	6	5	14
10	17:43794209:C:G	rs4605208	17	43794209	G	C	0.2241	5.65e-12	0.975864	rs2696546	CRHR1:RP11-105N13.4	00:00:00	ncRNA_intronic	2.111	6	5	14
10	17:43794286:C:T	rs75310534	17	43794286	C	T	0.2241	5.62e-12	0.975864	rs2696546	CRHR1:RP11-105N13.4	00:00:00	ncRNA_intronic	0.153	7	5	14
10	17:43794828:C:T	rs111511018	17	43794828	T	C	0.2226	9.33e-12	0.97355	rs2696546	CRHR1:RP11-105N13.4	00:00:00	ncRNA_intronic	1.572	7	5	14
10	17:43794899:C:T	rs113173628	17	43794899	C	T	0.2118	1.38e-10	0.965434	rs2696546	CRHR1:RP11-105N13.4	00:00:00	ncRNA_intronic	2.353	6	5	14
10	17:43795238:A:G	rs76007856	17	43795238	G	A	0.2241	5.43e-12	0.975864	rs2696546	CRHR1:RP11-105N13.4	00:00:00	ncRNA_intronic	0.086	7	5	14
10	17:43795573:C:T	rs111415173	17	43795573	C	T	0.2241	5.43e-12	0.975864	rs2696546	CRHR1:RP11-105N13.4	00:00:00	ncRNA_intronic	0.477	6	5	14
10	17:43795634:C:T	rs113991678	17	43795634	C	T	0.2241	5.43e-12	0.975864	rs2696546	CRHR1:RP11-105N13.4	00:00:00	ncRNA_intronic	0.281	7	5	14
10	17:43795768:C:T	rs112995313	17	43795768	T	C	0.2241	5.43e-12	0.975864	rs2696546	CRHR1:RP11-105N13.4	00:00:00	ncRNA_intronic	8.762	6	5	14
10	17:43795859:A:G	rs111985258	17	43795859	A	G	0.2241	5.9e-12	0.975861	rs2696546	CRHR1:RP11-105N13.4	00:00:00	ncRNA_intronic	2.523	7	5	14
10	17:43796396:T:TG	17:43796396_TG_T	17	43796396	TG	T	0.224	5.8e-12	0.975836	rs2696546	CRHR1:RP11-105N13.4	00:00:00	ncRNA_intronic	3.547	NA	5	14
10	17:43796541:A:T	rs1880750	17	43796541	T	A	0.2241	5.43e-12	0.975864	rs2696546	CRHR1:RP11-105N13.4	00:00:00	ncRNA_intronic	1.834	1f	5	14
10	17:43797087:A:T	rs56167344	17	43797087	A	T	0.2242	7.31e-12	0.975854	rs2696546	CRHR1:RP11-105N13.4	00:00:00	ncRNA_intronic	7.9	2b	5	14
10	17:43797157:T:TA	17:43797157_TA_T	17	43797157	TA	T	0.2241	5.93e-12	0.975861	rs2696546	CRHR1:RP11-105N13.4	00:00:00	ncRNA_intronic	2.344	NA	5	14
10	17:43797246:C:T	rs56046792	17	43797246	C	T	0.2241	5.03e-12	0.975864	rs2696546	CRHR1:RP11-105N13.4	00:00:00	ncRNA_intronic	2.179	4	5	14
10	17:43798015:A:C	rs56323722	17	43798015	A	C	0.2241	5.03e-12	0.975864	rs2696546	CRHR1:RP11-105N13.4	00:00:00	ncRNA_intronic	4.932	5	5	14
10	17:43798160:A:G	rs55989971	17	43798160	G	A	0.2242	5.19e-12	0.975866	rs2696546	CRHR1:RP11-105N13.4	00:00:00	ncRNA_intronic	0.213	5	5	14
10	17:43798348:T:TTTG	rs3072094	17	43798348	T	TTTG	0.2315	1.97e-10	0.947866	rs2696546	CRHR1:RP11-105N13.4	00:00:00	ncRNA_intronic	0.636	NA	5	14
10	17:43798360:A:G	rs55938136	17	43798360	A	G	0.2242	5.19e-12	0.975866	rs2696546	CRHR1:RP11-105N13.4	00:00:00	ncRNA_intronic	3.353	6	5	14
10	17:43798401:A:G	rs62056946	17	43798401	G	A	0.2242	5.09e-12	0.975866	rs2696546	CRHR1:RP11-105N13.4	00:00:00	ncRNA_intronic	5.805	7	5	14
10	17:43798546:A:G	rs75403953	17	43798546	A	G	0.2242	5.39e-12	0.975866	rs2696546	CRHR1:RP11-105N13.4	00:00:00	ncRNA_intronic	1.694	6	5	14
10	17:43798584:C:CA	17:43798584_CA_C	17	43798584	CA	C	0.2237	9.04e-12	0.975815	rs2696546	CRHR1:RP11-105N13.4	00:00:00	ncRNA_intronic	0.494	NA	5	14
10	17:43798775:C:G	rs62054372	17	43798775	G	C	0.218	1.53e-11	0.973446	rs2696546	CRHR1:RP11-105N13.4	00:00:00	ncRNA_intronic	12.19	5	5	14
10	17:43798784:A:AGAG	rs368303226	17	43798784	A	AGAG	0.2238	5.44e-12	0.97584	rs2696546	CRHR1:RP11-105N13.4	00:00:00	ncRNA_intronic	11.16	NA	5	14
10	17:43798790:T:TTTC	17:43798790_TTTC_T	17	43798790	TTTC	T	0.218	1.53e-11	0.973446	rs2696546	CRHR1:RP11-105N13.4	00:00:00	ncRNA_intronic	4.735	NA	5	14
10	17:43798902:C:T	rs55838058	17	43798902	C	T	0.2214	1.96e-12	0.974536	rs2696546	CRHR1:RP11-105N13.4	00:00:00	ncRNA_intronic	3.237	5	5	14
10	17:43798903:A:G	rs56062621	17	43798903	A	G	0.2214	2.09e-12	0.974536	rs2696546	CRHR1:RP11-105N13.4	00:00:00	ncRNA_intronic	4.67	5	5	14
10	17:43799033:C:T	rs55962674	17	43799033	C	T	0.224	4.83e-12	0.975843	rs2696546	CRHR1:RP11-105N13.4	00:00:00	ncRNA_intronic	0.412	5	5	14
10	17:43799048:A:G	rs55896111	17	43799048	G	A	0.2216	7.27e-12	0.974579	rs2696546	CRHR1:RP11-105N13.4	00:00:00	ncRNA_intronic	4.29	5	5	14
10	17:43799052:A:G	rs55787734	17	43799052	A	G	0.2221	6.98e-12	0.975259	rs2696546	CRHR1:RP11-105N13.4	00:00:00	ncRNA_intronic	5.686	5	5	14
10	17:43799509:A:C	rs55653963	17	43799509	A	C	0.224	4.83e-12	0.975843	rs2696546	CRHR1:RP11-105N13.4	00:00:00	ncRNA_intronic	4.381	4	5	14
10	17:43799667:A:C	rs62054378	17	43799667	C	A	0.224	4.83e-12	0.975843	rs2696546	CRHR1:RP11-105N13.4	00:00:00	ncRNA_intronic	4.825	2b	9	14
10	17:43799804:A:C	rs77819001	17	43799804	C	A	0.224	4.83e-12	0.975843	rs2696546	CRHR1:RP11-105N13.4	00:00:00	ncRNA_intronic	7.074	4	9	14
10	17:43799810:C:G	rs76667867	17	43799810	G	C	0.224	4.83e-12	0.975843	rs2696546	CRHR1:RP11-105N13.4	00:00:00	ncRNA_intronic	0.18	4	9	14
10	17:43800351:A:C	rs17563433	17	43800351	A	C	0.2242	5.23e-12	0.975866	rs2696546	CRHR1:RP11-105N13.4	00:00:00	ncRNA_intronic	1.317	1f	13	14
10	17:43800404:G:T	rs77370070	17	43800404	T	G	0.2242	5.23e-12	0.975866	rs2696546	CRHR1:RP11-105N13.4	00:00:00	ncRNA_intronic	3.781	5	13	14
10	17:43800987:A:C	rs62054380	17	43800987	C	A	0.2241	4.84e-12	0.975864	rs2696546	CRHR1:RP11-105N13.4	00:00:00	ncRNA_intronic	1.539	7	9	14
10	17:43801092:C:T	rs112570965	17	43801092	T	C	0.2242	5.51e-12	0.975866	rs2696546	CRHR1:RP11-105N13.4	00:00:00	ncRNA_intronic	11.18	5	9	14
10	17:43801185:A:G	rs62054381	17	43801185	A	G	0.2242	5.67e-12	0.975562	rs2696546	CRHR1:RP11-105N13.4	00:00:00	ncRNA_intronic	0.362	5	9	14
10	17:43801593:A:G	rs17649019	17	43801593	G	A	0.2242	5.51e-12	0.975866	rs2696546	CRHR1:RP11-105N13.4	00:00:00	ncRNA_intronic	0.383	6	9	14
10	17:43801695:C:T	rs17563501	17	43801695	C	T	0.2241	4.84e-12	0.975864	rs2696546	CRHR1:RP11-105N13.4	00:00:00	ncRNA_intronic	0.634	6	9	14
10	17:43802525:C:T	rs62054382	17	43802525	C	T	0.2242	6.08e-12	0.975866	rs2696546	CRHR1:RP11-105N13.4	00:00:00	ncRNA_intronic	1.37	5	9	14
10	17:43802907:C:T	rs62054383	17	43802907	T	C	0.2242	6.29e-12	0.975866	rs2696546	CRHR1:RP11-105N13.4	00:00:00	ncRNA_intronic	2.444	5	9	14
10	17:43802971:C:T	rs10514879	17	43802971	C	T	0.2242	5.96e-12	0.975866	rs2696546	CRHR1:RP11-105N13.4	00:00:00	ncRNA_intronic	2.178	NA	9	14
10	17:43803189:A:C	rs1358071	17	43803189	C	A	0.2718	2.14e-08	0.750071	rs2696546	CRHR1:RP11-105N13.4	00:00:00	ncRNA_intronic	0.434	6	9	14
10	17:43803773:A:AG	rs55920545	17	43803773	A	AG	0.2238	2.09e-12	0.974939	rs2696546	CRHR1:RP11-105N13.4	00:00:00	ncRNA_intronic	9.891	NA	9	14
10	17:43803788:C:T	rs56280222	17	43803788	T	C	0.2242	4.23e-12	0.975867	rs2696546	CRHR1:RP11-105N13.4	00:00:00	ncRNA_intronic	10.23	5	9	14
10	17:43804306:C:T	rs62054384	17	43804306	T	C	0.2242	5.99e-12	0.975865	rs2696546	CRHR1:RP11-105N13.4	00:00:00	ncRNA_intronic	3.578	7	9	14
10	17:43804317:A:G	rs9897399	17	43804317	A	G	0.2249	6.61e-12	0.971352	rs2696546	CRHR1:RP11-105N13.4	00:00:00	ncRNA_intronic	0.82	7	9	14
10	17:43804389:A:T	rs56205560	17	43804389	T	A	0.2242	4.31e-12	0.975865	rs2696546	CRHR1:RP11-105N13.4	00:00:00	ncRNA_intronic	2.835	7	9	14
10	17:43804619:C:T	rs56380663	17	43804619	C	T	0.2242	4.69e-12	0.97526	rs2696546	CRHR1:RP11-105N13.4	00:00:00	ncRNA_intronic	0.169	5	9	14
10	17:43805525:A:C	rs62054387	17	43805525	A	C	0.2242	3.39e-12	0.975568	rs2696546	CRHR1:RP11-105N13.4	00:00:00	ncRNA_intronic	2.839	5	9	14
10	17:43805590:C:T	rs62054388	17	43805590	C	T	0.2242	3.23e-12	0.975561	rs2696546	CRHR1:RP11-105N13.4	00:00:00	ncRNA_intronic	6.668	7	9	14
10	17:43806015:A:G	rs4401083	17	43806015	G	A	0.2242	3.33e-12	0.975568	rs2696546	CRHR1:RP11-105N13.4	00:00:00	ncRNA_intronic	0.424	1f	7	14
10	17:43806264:C:T	rs1880752	17	43806264	C	T	0.2242	3.42e-12	0.975568	rs2696546	CRHR1:RP11-105N13.4	00:00:00	ncRNA_intronic	0.297	6	7	14
10	17:43806451:C:T	rs4617909	17	43806451	C	T	0.2242	3.42e-12	0.975568	rs2696546	CRHR1:RP11-105N13.4	00:00:00	ncRNA_intronic	3.132	6	7	14
10	17:43806925:A:G	rs2902662	17	43806925	G	A	0.2242	3.42e-12	0.975568	rs2696546	CRHR1:RP11-105N13.4	00:00:00	ncRNA_intronic	10.85	NA	7	14
10	17:43807063:C:T	rs2864087	17	43807063	C	T	0.2242	3.42e-12	0.975568	rs2696546	CRHR1:RP11-105N13.4	00:00:00	ncRNA_intronic	5.451	NA	7	14
10	17:43807099:A:G	rs2902661	17	43807099	G	A	0.2243	4.07e-12	0.975556	rs2696546	CRHR1:RP11-105N13.4	00:00:00	ncRNA_intronic	8.414	NA	7	14
10	17:43807113:C:T	rs4609899	17	43807113	C	T	0.224	3.79e-12	0.975546	rs2696546	CRHR1:RP11-105N13.4	00:00:00	ncRNA_intronic	2.361	3a	7	14
10	17:43807134:C:T	rs4471726	17	43807134	T	C	0.224	3.95e-12	0.975547	rs2696546	CRHR1:RP11-105N13.4	00:00:00	ncRNA_intronic	4.354	1f	7	14
10	17:43807485:C:T	rs79226879	17	43807485	T	C	0.2242	3.42e-12	0.975568	rs2696546	CRHR1:RP11-105N13.4	00:00:00	ncRNA_intronic	9.122	7	7	14
10	17:43807642:G:T	rs76493835	17	43807642	T	G	0.2241	3.95e-12	0.976159	rs2696546	CRHR1:RP11-105N13.4	00:00:00	ncRNA_intronic	7.354	7	9	14
10	17:43807911:A:G	rs113927637	17	43807911	A	G	0.2243	4.11e-12	0.975252	rs2696546	CRHR1:RP11-105N13.4	00:00:00	ncRNA_intronic	2.592	6	9	9
10	17:43807955:A:C	rs17563599	17	43807955	A	C	0.2242	3.42e-12	0.975568	rs2696546	CRHR1:RP11-105N13.4	00:00:00	ncRNA_intronic	2.221	6	9	9
10	17:43808067:A:G	rs17649138	17	43808067	G	A	0.2242	3.42e-12	0.975568	rs2696546	CRHR1:RP11-105N13.4	00:00:00	ncRNA_intronic	10.02	6	9	9
10	17:43808321:A:G	rs62054389	17	43808321	G	A	0.2242	3.42e-12	0.975568	rs2696546	CRHR1:RP11-105N13.4	00:00:00	ncRNA_intronic	2.108	7	9	9
10	17:43808443:A:C	rs62054390	17	43808443	A	C	0.2242	3.42e-12	0.975568	rs2696546	CRHR1:RP11-105N13.4	00:00:00	ncRNA_intronic	1.373	7	9	9
10	17:43808763:A:G	rs55947210	17	43808763	A	G	0.2242	3.42e-12	0.975568	rs2696546	CRHR1:RP11-105N13.4	00:00:00	ncRNA_intronic	11.04	5	9	9
10	17:43808945:C:T	rs62054392	17	43808945	C	T	0.2242	3.42e-12	0.975568	rs2696546	CRHR1:RP11-105N13.4	00:00:00	ncRNA_intronic	3.069	5	8	9
10	17:43809016:C:T	rs4390635	17	43809016	C	T	0.2242	3.42e-12	0.975568	rs2696546	CRHR1:RP11-105N13.4	00:00:00	ncRNA_intronic	5.436	1f	8	9
10	17:43809264:G:T	rs62054393	17	43809264	T	G	0.2242	3.42e-12	0.975568	rs2696546	CRHR1:RP11-105N13.4:RP11-293E1.2	00:00:00	ncRNA_exonic	4.751	5	8	9
10	17:43809328:A:G	rs75986348	17	43809328	A	G	0.2242	3.42e-12	0.975568	rs2696546	CRHR1:RP11-105N13.4:RP11-293E1.2	00:00:00	ncRNA_intronic	11.08	5	8	9
10	17:43809559:G:GT	17:43809559_GT_G	17	43809559	GT	G	0.2246	2.6e-12	0.975215	rs2696546	CRHR1:RP11-105N13.4:RP11-293E1.2	00:00:00	ncRNA_intronic	3.041	NA	9	9
10	17:43810371:C:G	rs17649162	17	43810371	G	C	0.2242	3.42e-12	0.975568	rs2696546	CRHR1:RP11-105N13.4	00:00:00	ncRNA_intronic	6.755	1f	5	14
10	17:43810608:A:T	rs62054394	17	43810608	T	A	0.2242	3.42e-12	0.975568	rs2696546	CRHR1:RP11-105N13.4	00:00:00	ncRNA_intronic	4.606	5	5	14
10	17:43810782:C:G	rs113790915	17	43810782	G	C	0.2242	3.42e-12	0.975568	rs2696546	CRHR1:RP11-105N13.4:RP11-293E1.1	00:00:00	ncRNA_exonic	2.208	5	5	14
10	17:43810851:C:G	rs77807457	17	43810851	G	C	0.2202	2.1e-11	0.97047	rs2696546	CRHR1:RP11-105N13.4:RP11-293E1.1	00:00:00	ncRNA_exonic	13.11	5	5	14
10	17:43810873:A:T	rs75022332	17	43810873	A	T	0.2178	4.3e-11	0.96951	rs2696546	CRHR1:RP11-105N13.4:RP11-293E1.1	00:00:00	ncRNA_exonic	8.816	5	5	14
10	17:43810896:C:T	rs77804065	17	43810896	C	T	0.2201	1.32e-10	0.94982	rs2696546	CRHR1:RP11-105N13.4:RP11-293E1.1	00:00:00	ncRNA_intronic	13.58	NA	5	14
10	17:43810902:A:G	rs77301847	17	43810902	A	G	0.2161	8.26e-11	0.966476	rs2696546	CRHR1:RP11-105N13.4:RP11-293E1.1	00:00:00	ncRNA_intronic	13.52	NA	5	14
10	17:43811060:G:T	rs62054395	17	43811060	T	G	0.2242	3.42e-12	0.975568	rs2696546	CRHR1:RP11-105N13.4:RP11-293E1.1	00:00:00	ncRNA_intronic	1.937	6	5	14
10	17:43811072:A:G	rs17563683	17	43811072	A	G	0.2242	3.27e-12	0.975568	rs2696546	CRHR1:RP11-105N13.4:RP11-293E1.1	00:00:00	ncRNA_intronic	5.696	6	5	14
10	17:43811510:C:T	rs62054396	17	43811510	T	C	0.2242	3.42e-12	0.975568	rs2696546	CRHR1:RP11-105N13.4:RP11-293E1.1	00:00:00	ncRNA_intronic	7.054	7	5	14
10	17:43811673:C:T	rs17563718	17	43811673	C	T	0.2242	3.42e-12	0.975568	rs2696546	CRHR1:RP11-105N13.4:RP11-293E1.1	00:00:00	ncRNA_exonic	4.554	6	5	14
10	17:43811792:C:T	rs62054397	17	43811792	C	T	0.2242	3.42e-12	0.975568	rs2696546	CRHR1:RP11-105N13.4:RP11-293E1.1	00:00:00	ncRNA_exonic	10.38	5	5	14
10	17:43811950:A:C	rs4569335	17	43811950	A	C	0.2242	3.42e-12	0.975568	rs2696546	CRHR1:RP11-105N13.4:RP11-293E1.1	00:00:00	ncRNA_exonic	8.825	5	5	14
10	17:43811990:C:CTTAG	17:43811990_CTTAG_C	17	43811990	CTTAG	C	0.2243	3.62e-12	0.975556	rs2696546	CRHR1:RP11-105N13.4:RP11-293E1.1	00:00:00	ncRNA_exonic	3.893	NA	5	14
10	17:43812177:C:T	rs1526125	17	43812177	C	T	0.2242	3.42e-12	0.975568	rs2696546	CRHR1:RP11-105N13.4	00:00:00	ncRNA_intronic	2.724	1b	5	14
10	17:43812218:C:T	rs1526126	17	43812218	C	T	0.2242	3.7e-12	0.975561	rs2696546	CRHR1:RP11-105N13.4	00:00:00	ncRNA_intronic	8.475	1b	5	14
10	17:43812398:C:G	rs1526127	17	43812398	C	G	0.2242	4.06e-12	0.975568	rs2696546	CRHR1:RP11-105N13.4	00:00:00	ncRNA_intronic	1.815	7	5	14
10	17:43812599:A:G	rs62054398	17	43812599	A	G	0.2242	4.06e-12	0.975568	rs2696546	CRHR1:RP11-105N13.4	00:00:00	ncRNA_intronic	3.759	7	5	14
10	17:43812624:A:G	rs62054399	17	43812624	G	A	0.2242	4.06e-12	0.975568	rs2696546	CRHR1:RP11-105N13.4	00:00:00	ncRNA_intronic	3.445	6	5	14
10	17:43812649:C:T	rs62054400	17	43812649	T	C	0.2242	4.06e-12	0.975568	rs2696546	CRHR1:RP11-105N13.4	00:00:00	ncRNA_intronic	6.037	6	5	14
10	17:43812684:A:G	rs62054411	17	43812684	A	G	0.2242	4.06e-12	0.975568	rs2696546	CRHR1:RP11-105N13.4	00:00:00	ncRNA_intronic	5.854	7	5	14
10	17:43813002:A:G	rs62054412	17	43813002	G	A	0.2242	4.06e-12	0.975568	rs2696546	CRHR1:RP11-105N13.4	00:00:00	ncRNA_intronic	1.747	5	5	14
10	17:43813252:C:G	rs17563787	17	43813252	C	G	0.2242	4.06e-12	0.975568	rs2696546	CRHR1:RP11-105N13.4	00:00:00	ncRNA_intronic	0.579	1f	5	14
10	17:43813370:C:G	rs62054413	17	43813370	G	C	0.2242	4.06e-12	0.975568	rs2696546	CRHR1:RP11-105N13.4	00:00:00	ncRNA_intronic	1.215	5	5	14
10	17:43813415:A:G	rs62054414	17	43813415	G	A	0.2242	4.06e-12	0.975568	rs2696546	CRHR1:RP11-105N13.4	00:00:00	ncRNA_intronic	6.73	5	5	14
10	17:43814020:C:T	rs10451283	17	43814020	T	C	0.2248	4.33e-12	0.972538	rs2696546	CRHR1:RP11-105N13.4	00:00:00	ncRNA_intronic	0.851	5	5	14
10	17:43814370:A:AC	17:43814370_AC_A	17	43814370	AC	A	0.2243	3.3e-12	0.975262	rs2696546	CRHR1:RP11-105N13.4	00:00:00	ncRNA_intronic	12.38	NA	5	14
10	17:43814427:C:T	rs76421814	17	43814427	T	C	0.2242	4.06e-12	0.975568	rs2696546	CRHR1:RP11-105N13.4	00:00:00	ncRNA_intronic	8.405	7	5	14
10	17:43814930:G:GCGTA	17:43814930_GCGTA_G	17	43814930	GCGTA	G	0.2237	3.43e-12	0.974008	rs2696546	CRHR1:RP11-105N13.4	00:00:00	ncRNA_intronic	1.995	NA	5	14
10	17:43815141:A:G	rs56006248	17	43815141	A	G	0.2242	4.06e-12	0.975568	rs2696546	CRHR1:RP11-105N13.4	00:00:00	ncRNA_intronic	0.59	7	5	14
10	17:43815336:A:G	rs56298110	17	43815336	A	G	0.2242	4.06e-12	0.975568	rs2696546	CRHR1:RP11-105N13.4	00:00:00	ncRNA_intronic	4.042	6	5	14
10	17:43815713:C:T	rs1608955	17	43815713	C	T	0.2243	4e-12	0.975263	rs2696546	CRHR1:RP11-105N13.4	00:00:00	ncRNA_intronic	1.827	7	5	14
10	17:43815820:A:T	rs1608956	17	43815820	T	A	0.2243	4e-12	0.975263	rs2696546	CRHR1:RP11-105N13.4	00:00:00	ncRNA_intronic	3.999	7	5	14
10	17:43815859:A:C	rs62054417	17	43815859	A	C	0.2242	4.06e-12	0.975568	rs2696546	CRHR1:RP11-105N13.4	00:00:00	ncRNA_intronic	2.558	6	5	14
10	17:43816052:C:T	rs78440279	17	43816052	C	T	0.2243	4.11e-12	0.975565	rs2696546	CRHR1:RP11-105N13.4	00:00:00	ncRNA_intronic	0.226	7	5	14
10	17:43816106:A:C	rs75500942	17	43816106	C	A	0.2241	3.74e-12	0.974961	rs2696546	CRHR1:RP11-105N13.4	00:00:00	ncRNA_intronic	1.154	7	5	14
10	17:43816306:A:G	rs62054418	17	43816306	G	A	0.2241	3.74e-12	0.974961	rs2696546	CRHR1:RP11-105N13.4	00:00:00	ncRNA_intronic	2.506	7	5	14
10	17:43816605:A:C	rs62054419	17	43816605	A	C	0.2242	4.06e-12	0.975568	rs2696546	CRHR1:RP11-105N13.4	00:00:00	ncRNA_intronic	2.655	6	5	14
10	17:43816655:C:G	rs62054420	17	43816655	C	G	0.2242	4.06e-12	0.975568	rs2696546	CRHR1:RP11-105N13.4	00:00:00	ncRNA_intronic	0.431	7	5	14
10	17:43816657:A:G	rs62054421	17	43816657	G	A	0.2242	4.06e-12	0.975568	rs2696546	CRHR1:RP11-105N13.4	00:00:00	ncRNA_intronic	1.15	7	5	14
10	17:43817459:C:T	rs17563800	17	43817459	C	T	0.2242	4.06e-12	0.975568	rs2696546	CRHR1:RP11-105N13.4	00:00:00	ncRNA_intronic	8.442	1b	5	14
10	17:43817557:C:T	rs56295996	17	43817557	C	T	0.2242	4.06e-12	0.975568	rs2696546	CRHR1:RP11-105N13.4	00:00:00	ncRNA_intronic	0.384	3a	5	14
10	17:43817608:A:G	rs56384960	17	43817608	G	A	0.2242	4.06e-12	0.975568	rs2696546	CRHR1:RP11-105N13.4	00:00:00	ncRNA_intronic	4.422	4	2	14
10	17:43817832:A:G	rs56178230	17	43817832	G	A	0.2242	4.06e-12	0.975568	rs2696546	CRHR1:RP11-105N13.4	00:00:00	ncRNA_intronic	2.377	4	5	14
10	17:43817898:A:G	rs80157557	17	43817898	G	A	0.2242	4.06e-12	0.975568	rs2696546	CRHR1:RP11-105N13.4	00:00:00	ncRNA_intronic	0.684	4	5	14
10	17:43818160:A:C	rs76728632	17	43818160	A	C	0.2243	4.05e-12	0.975567	rs2696546	CRHR1:RP11-105N13.4	00:00:00	ncRNA_intronic	2.219	2a	1	14
10	17:43818222:A:C	rs17563827	17	43818222	C	A	0.2242	4.06e-12	0.975568	rs2696546	CRHR1:RP11-105N13.4	00:00:00	ncRNA_intronic	3.106	1f	1	14
10	17:43818611:A:G	rs80072429	17	43818611	G	A	0.2242	4.27e-12	0.975568	rs2696546	CRHR1:RP11-105N13.4	00:00:00	ncRNA_intronic	3.91	5	1	14
10	17:43818657:C:T	rs77114624	17	43818657	T	C	0.2242	4.27e-12	0.975568	rs2696546	CRHR1:RP11-105N13.4	00:00:00	ncRNA_intronic	4.776	5	1	14
10	17:43818690:G:T	rs76311426	17	43818690	G	T	0.2242	4.27e-12	0.975568	rs2696546	CRHR1:RP11-105N13.4	00:00:00	ncRNA_intronic	0.857	5	1	14
10	17:43818906:A:G	rs17563861	17	43818906	A	G	0.2242	4.27e-12	0.975568	rs2696546	CRHR1:RP11-105N13.4	00:00:00	ncRNA_intronic	3.007	6	5	14
10	17:43818946:A:T	rs17563889	17	43818946	A	T	0.2242	4.27e-12	0.975568	rs2696546	CRHR1:RP11-105N13.4	00:00:00	ncRNA_intronic	0.005	6	5	14
10	17:43819384:A:G	rs62054424	17	43819384	G	A	0.2242	4.43e-12	0.975568	rs2696546	CRHR1:RP11-105N13.4	00:00:00	ncRNA_intronic	2.333	5	5	14
10	17:43819450:A:G	rs17563923	17	43819450	G	A	0.2242	4.43e-12	0.975568	rs2696546	CRHR1:RP11-105N13.4	00:00:00	ncRNA_intronic	0.024	1f	5	14
10	17:43819480:C:T	rs62054425	17	43819480	C	T	0.2242	4.43e-12	0.975568	rs2696546	CRHR1:RP11-105N13.4	00:00:00	ncRNA_intronic	7.48	5	5	14
10	17:43819597:A:AC	17:43819597_AC_A	17	43819597	AC	A	0.2244	4.53e-12	0.974957	rs2696546	CRHR1:RP11-105N13.4	00:00:00	ncRNA_intronic	0.02	NA	5	14
10	17:43820741:A:T	rs62054426	17	43820741	A	T	0.2242	4.74e-12	0.975568	rs2696546	CRHR1:RP11-105N13.4	00:00:00	ncRNA_intronic	5.603	6	5	14
10	17:43821062:A:G	rs62054427	17	43821062	A	G	0.2242	4.74e-12	0.975568	rs2696546	CRHR1:RP11-105N13.4	00:00:00	ncRNA_intronic	4.874	5	5	14
10	17:43821685:A:C	rs74464991	17	43821685	C	A	0.2242	4.74e-12	0.975568	rs2696546	CRHR1:RP11-105N13.4	00:00:00	ncRNA_intronic	5.258	6	5	14
10	17:43822398:C:T	rs2004260	17	43822398	T	C	0.2243	4.74e-12	0.975567	rs2696546	CRHR1:RP11-105N13.4	00:00:00	ncRNA_intronic	5.045	NA	5	14
10	17:43822511:A:G	rs62054428	17	43822511	G	A	0.2243	4.81e-12	0.975567	rs2696546	CRHR1:RP11-105N13.4	00:00:00	ncRNA_intronic	6.76	7	5	14
10	17:43822769:C:T	rs75788861	17	43822769	C	T	0.2149	3.3e-11	0.965546	rs2696546	CRHR1:RP11-105N13.4	00:00:00	ncRNA_intronic	0.364	5	5	14
10	17:43822772:C:T	rs9906974	17	43822772	T	C	0.2154	5.07e-11	0.960833	rs2696546	CRHR1:RP11-105N13.4	00:00:00	ncRNA_intronic	3.724	5	5	14
10	17:43823125:A:G	rs62054429	17	43823125	G	A	0.2242	4.64e-12	0.975567	rs2696546	CRHR1:RP11-105N13.4	00:00:00	ncRNA_intronic	3.95	5	5	14
10	17:43823229:C:T	rs76171147	17	43823229	T	C	0.2248	7.55e-12	0.971635	rs2696546	CRHR1:RP11-105N13.4	00:00:00	ncRNA_intronic	9.232	4	5	14
10	17:43823326:A:G	rs75643244	17	43823326	A	G	0.2243	4.74e-12	0.975567	rs2696546	CRHR1:RP11-105N13.4	00:00:00	ncRNA_intronic	7.466	4	5	14
10	17:43823880:C:T	rs62054431	17	43823880	C	T	0.2242	4.74e-12	0.975568	rs2696546	CRHR1:RP11-105N13.4	00:00:00	ncRNA_intronic	3.521	5	5	14
10	17:43823889:A:C	rs62054432	17	43823889	C	A	0.2242	4.74e-12	0.975568	rs2696546	CRHR1:RP11-105N13.4	00:00:00	ncRNA_intronic	0.701	5	5	14
10	17:43824201:A:G	rs111497072	17	43824201	G	A	0.2242	4.74e-12	0.975568	rs2696546	CRHR1:RP11-105N13.4	00:00:00	ncRNA_intronic	0.015	6	5	14
10	17:43824348:C:T	rs62054433	17	43824348	T	C	0.2242	4.74e-12	0.975568	rs2696546	CRHR1:RP11-105N13.4	00:00:00	ncRNA_intronic	0.323	7	5	14
10	17:43824382:G:T	rs62054434	17	43824382	T	G	0.2242	4.74e-12	0.975568	rs2696546	CRHR1:RP11-105N13.4	00:00:00	ncRNA_intronic	3.385	6	5	14
10	17:43824848:A:G	rs12150683	17	43824848	A	G	0.2242	4.74e-12	0.975568	rs2696546	CRHR1:RP11-105N13.4	00:00:00	ncRNA_intronic	12.82	6	5	14
10	17:43824908:C:T	rs12150332	17	43824908	C	T	0.2242	4.74e-12	0.975568	rs2696546	CRHR1:RP11-105N13.4	00:00:00	ncRNA_intronic	1.626	7	5	14
10	17:43825339:C:G	rs62054435	17	43825339	C	G	0.2242	4.94e-12	0.975568	rs2696546	CRHR1:RP11-105N13.4	00:00:00	ncRNA_intronic	0.603	5	5	14
10	17:43825478:A:G	rs75715199	17	43825478	G	A	0.2242	4.74e-12	0.975568	rs2696546	CRHR1:RP11-105N13.4	00:00:00	ncRNA_intronic	14.38	5	5	14
10	17:43825568:C:T	rs62054436	17	43825568	C	T	0.2226	1.51e-11	0.972345	rs2696546	CRHR1:RP11-105N13.4	00:00:00	ncRNA_intronic	0.233	5	5	14
10	17:43825576:C:T	rs62054437	17	43825576	T	C	0.2226	1.51e-11	0.972345	rs2696546	CRHR1:RP11-105N13.4	00:00:00	ncRNA_intronic	1.001	5	5	14
10	17:43825711:A:C	rs62054438	17	43825711	A	C	0.2242	4.74e-12	0.975568	rs2696546	CRHR1:RP11-105N13.4	00:00:00	ncRNA_intronic	1.229	5	5	14
10	17:43825725:G:T	rs62054439	17	43825725	G	T	0.2242	4.74e-12	0.975568	rs2696546	CRHR1:RP11-105N13.4	00:00:00	ncRNA_intronic	3.246	5	5	14
10	17:43825912:A:G	rs17334797	17	43825912	A	G	0.2242	4.74e-12	0.975568	rs2696546	CRHR1:RP11-105N13.4	00:00:00	ncRNA_intronic	1.619	1f	5	14
10	17:43826305:A:G	rs12150658	17	43826305	G	A	0.2242	4.86e-12	0.975568	rs2696546	CRHR1:RP11-105N13.4	00:00:00	ncRNA_intronic	4.801	1f	5	14
10	17:43826351:A:G	rs12150363	17	43826351	A	G	0.2242	4.74e-12	0.975568	rs2696546	CRHR1:RP11-105N13.4	00:00:00	ncRNA_intronic	3.55	2c	5	14
10	17:43826637:A:G	rs12150672	17	43826637	G	A	0.2242	4.74e-12	0.975568	rs2696546	CRHR1:RP11-105N13.4	00:00:00	ncRNA_intronic	0.321	1d	5	14
10	17:43827156:G:GA	17:43827156_GA_G	17	43827156	GA	G	0.2243	4.04e-12	0.975262	rs2696546	CRHR1:RP11-105N13.4	00:00:00	ncRNA_intronic	10.05	NA	5	14
10	17:43827209:A:G	rs17334894	17	43827209	G	A	0.2242	4.74e-12	0.975568	rs2696546	CRHR1:RP11-105N13.4	00:00:00	ncRNA_intronic	1.03	1f	5	14
10	17:43827244:C:T	rs17334923	17	43827244	C	T	0.2248	5.97e-12	0.972827	rs2696546	CRHR1:RP11-105N13.4	00:00:00	ncRNA_intronic	10.74	5	5	14
10	17:43827391:C:G	rs62054440	17	43827391	G	C	0.2242	4.46e-12	0.975564	rs2696546	CRHR1:RP11-105N13.4	00:00:00	ncRNA_intronic	0.855	5	5	14
10	17:43827431:A:G	rs12150451	17	43827431	A	G	0.2242	4.46e-12	0.975564	rs2696546	CRHR1:RP11-105N13.4	00:00:00	ncRNA_intronic	0.482	1f	5	14
10	17:43827471:C:G	rs12150048	17	43827471	G	C	0.2242	4.05e-12	0.975562	rs2696546	CRHR1:RP11-105N13.4	00:00:00	ncRNA_intronic	0.313	1f	5	14
10	17:43827508:A:G	rs12150455	17	43827508	A	G	0.2243	4.92e-12	0.975565	rs2696546	CRHR1:RP11-105N13.4	00:00:00	ncRNA_intronic	3.287	1f	5	14
10	17:43828221:A:T	rs12150604	17	43828221	T	A	0.2242	4.84e-12	0.975568	rs2696546	CRHR1:RP11-105N13.4	00:00:00	ncRNA_intronic	2.993	1f	5	14
10	17:43828617:A:G	rs17334944	17	43828617	G	A	0.2242	4.84e-12	0.975568	rs2696546	CRHR1:RP11-105N13.4	00:00:00	ncRNA_intronic	0.13	1f	5	14
10	17:43828698:C:T	rs17426064	17	43828698	C	T	0.2242	4.84e-12	0.975568	rs2696546	CRHR1:RP11-105N13.4	00:00:00	ncRNA_intronic	0.415	6	5	14
10	17:43828764:A:G	rs79172804	17	43828764	G	A	0.1865	3.94e-12	0.831949	rs2696546	CRHR1:RP11-105N13.4	00:00:00	ncRNA_intronic	0.039	5	5	14
10	17:43828935:C:G	rs17426106	17	43828935	G	C	0.2242	4.84e-12	0.975568	rs2696546	CRHR1:RP11-105N13.4	00:00:00	ncRNA_intronic	7.857	1f	5	14
10	17:43829353:A:G	rs62054442	17	43829353	A	G	0.2243	3.73e-12	0.975262	rs2696546	CRHR1:RP11-105N13.4	00:00:00	ncRNA_intronic	0.072	5	5	14
10	17:43830382:A:G	rs35879086	17	43830382	G	A	0.2241	5.15e-12	0.975862	rs2696546	CRHR1:RP11-105N13.4	00:00:00	ncRNA_intronic	2.132	7	5	14
10	17:43830640:C:T	rs62055868	17	43830640	C	T	0.2241	4.4e-12	0.975862	rs2696546	CRHR1:RP11-105N13.4	00:00:00	ncRNA_intronic	0.716	5	5	14
10	17:43830685:A:G	rs62055869	17	43830685	G	A	0.2241	4.3e-12	0.975862	rs2696546	CRHR1:RP11-105N13.4	00:00:00	ncRNA_intronic	2.147	5	5	14
10	17:43830938:C:G	rs17426174	17	43830938	G	C	0.2241	4.37e-12	0.975862	rs2696546	CRHR1:RP11-105N13.4	00:00:00	ncRNA_intronic	2.675	6	5	14
10	17:43831112:A:G	rs62055871	17	43831112	G	A	0.2241	4.1e-12	0.975862	rs2696546	CRHR1:RP11-105N13.4	00:00:00	ncRNA_intronic	0.89	2b	5	14
10	17:43832115:A:G	rs55645418	17	43832115	A	G	0.2242	4.55e-12	0.975865	rs2696546	CRHR1:RP11-105N13.4	00:00:00	ncRNA_intronic	0.673	7	5	14
10	17:43832337:A:G	rs35631660	17	43832337	A	G	0.2237	4.31e-12	0.975499	rs2696546	CRHR1:RP11-105N13.4	00:00:00	ncRNA_intronic	1.303	7	5	14
10	17:43832367:A:G	rs17426195	17	43832367	G	A	0.2237	4.54e-12	0.975501	rs2696546	CRHR1:RP11-105N13.4	00:00:00	ncRNA_intronic	0.732	6	5	14
10	17:43832618:A:G	rs35282504	17	43832618	G	A	0.224	4.26e-12	0.976152	rs2696546	CRHR1:RP11-105N13.4	00:00:00	ncRNA_intronic	3.509	5	5	14
10	17:43832864:C:T	rs62055875	17	43832864	T	C	0.224	4.36e-12	0.976451	rs2696546	CRHR1:RP11-105N13.4	00:00:00	ncRNA_intronic	6.448	5	5	14
10	17:43832940:A:G	rs62055876	17	43832940	A	G	0.2231	4.76e-12	0.976339	rs2696546	CRHR1:RP11-105N13.4	00:00:00	ncRNA_intronic	2.028	7	5	14
10	17:43833824:C:G	rs36047693	17	43833824	G	C	0.2241	4.57e-12	0.976454	rs2696546	CRHR1:RP11-105N13.4	00:00:00	ncRNA_intronic	2.543	5	5	14
10	17:43833921:A:G	rs34195569	17	43833921	G	A	0.2241	4.57e-12	0.976454	rs2696546	CRHR1:RP11-105N13.4	00:00:00	ncRNA_intronic	2.337	5	5	14
10	17:43833981:A:G	rs34579278	17	43833981	A	G	0.2241	4.44e-12	0.97645	rs2696546	CRHR1:RP11-105N13.4	00:00:00	ncRNA_intronic	3.424	5	5	14
10	17:43834074:C:G	rs34211253	17	43834074	C	G	0.2241	4.57e-12	0.976454	rs2696546	CRHR1:RP11-105N13.4	00:00:00	ncRNA_intronic	8.08	4	5	14
10	17:43834314:A:G	rs34008514	17	43834314	A	G	0.2241	4.57e-12	0.976454	rs2696546	CRHR1:RP11-105N13.4	00:00:00	ncRNA_intronic	2.158	5	5	14
10	17:43834482:A:G	rs12943085	17	43834482	G	A	0.2241	4.57e-12	0.976454	rs2696546	CRHR1:RP11-105N13.4	00:00:00	ncRNA_intronic	11.98	5	5	14
10	17:43834671:A:AC	rs71363552	17	43834671	A	AC	0.2245	2.93e-12	0.976123	rs2696546	CRHR1:RP11-105N13.4	00:00:00	ncRNA_intronic	0.831	NA	5	14
10	17:43834873:A:G	rs11079716	17	43834873	G	A	0.2272	3.24e-12	0.965927	rs2696546	CRHR1:RP11-105N13.4	00:00:00	ncRNA_intronic	3.182	NA	5	14
10	17:43834970:C:T	rs7350923	17	43834970	C	T	0.2241	4.62e-12	0.976454	rs2696546	CRHR1:RP11-105N13.4	00:00:00	ncRNA_intronic	0.394	5	5	14
10	17:43835351:C:T	rs11079717	17	43835351	T	C	0.2241	4.62e-12	0.976454	rs2696546	CRHR1:RP11-105N13.4	00:00:00	ncRNA_intronic	4.034	1f	5	14
10	17:43835854:A:C	rs62055878	17	43835854	C	A	0.2241	3.93e-12	0.976454	rs2696546	CRHR1:RP11-105N13.4	00:00:00	ncRNA_intronic	14.24	5	5	14
10	17:43836051:A:T	rs76669427	17	43836051	T	A	0.2242	3.73e-12	0.976149	rs2696546	CRHR1:RP11-105N13.4	00:00:00	ncRNA_intronic	0.042	6	5	14
10	17:43836109:A:AATT	rs143196316	17	43836109	A	AATT	0.222	3.25e-11	0.973726	rs2696546	CRHR1:RP11-105N13.4	00:00:00	ncRNA_intronic	0.572	NA	5	14
10	17:43836191:A:G	rs74514268	17	43836191	G	A	0.2241	3.77e-12	0.976454	rs2696546	CRHR1:RP11-105N13.4	00:00:00	ncRNA_intronic	0.633	7	5	14
10	17:43836578:A:G	rs62055879	17	43836578	G	A	0.2242	3.71e-12	0.976757	rs2696546	CRHR1:RP11-105N13.4	00:00:00	ncRNA_intronic	2.35	6	5	14
10	17:43836673:C:T	rs12948216	17	43836673	C	T	0.2241	3.05e-12	0.97645	rs2696546	CRHR1:RP11-105N13.4	00:00:00	ncRNA_intronic	0.014	6	5	14
10	17:43836920:C:T	rs56013908	17	43836920	T	C	0.2238	3.46e-12	0.97641	rs2696546	CRHR1:RP11-105N13.4	00:00:00	ncRNA_intronic	3.339	5	5	14
10	17:43836953:A:C	rs56214516	17	43836953	A	C	0.1943	2.15e-09	0.844765	rs2696546	CRHR1:RP11-105N13.4	00:00:00	ncRNA_intronic	1.735	5	5	14
10	17:43837091:C:T	rs56168907	17	43837091	T	C	0.2238	3.3e-12	0.976121	rs2696546	CRHR1:RP11-105N13.4	00:00:00	ncRNA_intronic	3.592	2b	5	14
10	17:43837115:A:G	rs55747440	17	43837115	A	G	0.2239	3.1e-12	0.976423	rs2696546	CRHR1:RP11-105N13.4	00:00:00	ncRNA_intronic	9.098	4	5	14
10	17:43837237:A:G	rs55801356	17	43837237	A	G	0.2241	3.71e-12	0.976147	rs2696546	CRHR1:RP11-105N13.4	00:00:00	ncRNA_intronic	7.008	3a	2	14
10	17:43837446:C:G	rs62055883	17	43837446	C	G	0.224	3.26e-12	0.97614	rs2696546	CRHR1:RP11-105N13.4	00:00:00	ncRNA_intronic	2.231	4	5	14
10	17:43837567:C:T	rs62055884	17	43837567	C	T	0.2241	3.2e-12	0.976449	rs2696546	CRHR1:RP11-105N13.4	00:00:00	ncRNA_intronic	11.56	5	5	14
10	17:43837782:A:G	rs79882507	17	43837782	A	G	0.2241	3.15e-12	0.976147	rs2696546	CRHR1:RP11-105N13.4	00:00:00	ncRNA_intronic	4.296	5	5	14
10	17:43837868:T:TTTATGTTATG	rs574194744	17	43837868	T	TTTATGTTATG	0.2233	1.16e-12	0.976593	rs2696546	CRHR1:RP11-105N13.4	00:00:00	ncRNA_intronic	0.55	NA	5	14
10	17:43838014:A:G	rs62055885	17	43838014	A	G	0.2239	5.11e-12	0.976141	rs2696546	CRHR1:RP11-105N13.4	00:00:00	ncRNA_intronic	4.008	6	5	14
10	17:43838071:C:T	rs28439278	17	43838071	C	T	0.224	3.26e-12	0.976148	rs2696546	CRHR1:RP11-105N13.4	00:00:00	ncRNA_intronic	0.25	6	5	14
10	17:43838482:G:T	rs12150621	17	43838482	G	T	0.224	3.53e-12	0.976446	rs2696546	CRHR1:RP11-105N13.4	00:00:00	ncRNA_intronic	1.795	6	5	14
10	17:43838678:A:G	rs62055886	17	43838678	G	A	0.2231	3.88e-12	0.976312	rs2696546	CRHR1:RP11-105N13.4	00:00:00	ncRNA_intronic	0.27	7	5	14
10	17:43838710:C:T	rs62055887	17	43838710	T	C	0.2231	3.88e-12	0.97631	rs2696546	CRHR1:RP11-105N13.4	00:00:00	ncRNA_intronic	3.077	7	5	14
10	17:43838720:C:T	rs62055888	17	43838720	C	T	0.2191	2.11e-11	0.962191	rs2696546	CRHR1:RP11-105N13.4	00:00:00	ncRNA_intronic	3.328	7	5	14
10	17:43838919:A:G	rs62055889	17	43838919	G	A	0.2239	4.52e-12	0.976437	rs2696546	CRHR1:RP11-105N13.4	00:00:00	ncRNA_intronic	0.625	6	5	14
10	17:43839150:A:AT	17:43839150_AT_A	17	43839150	AT	A	0.2243	4.01e-12	0.97671	rs2696546	CRHR1:RP11-105N13.4	00:00:00	ncRNA_intronic	0.388	NA	5	14
10	17:43839253:A:G	rs71375313	17	43839253	G	A	0.2236	6.77e-12	0.976386	rs2696546	CRHR1:RP11-105N13.4	00:00:00	ncRNA_intronic	0.424	5	5	14
10	17:43839951:A:T	rs11079718	17	43839951	A	T	0.2231	8.76e-12	0.974421	rs2696546	CRHR1:RP11-105N13.4	00:00:00	ncRNA_intronic	0.933	1f	5	14
10	17:43840006:G:T	rs11079719	17	43840006	T	G	0.2213	2.66e-11	0.972669	rs2696546	CRHR1:RP11-105N13.4	00:00:00	ncRNA_intronic	9.06	1f	5	14
10	17:43840016:A:G	rs11079720	17	43840016	G	A	0.221	2.32e-11	0.973615	rs2696546	CRHR1:RP11-105N13.4	00:00:00	ncRNA_intronic	6.475	1f	5	14
10	17:43840107:A:C	rs11079721	17	43840107	C	A	0.2238	5.67e-12	0.975483	rs2696546	CRHR1:RP11-105N13.4	00:00:00	ncRNA_intronic	5.565	1f	5	14
10	17:43840681:C:T	rs62055890	17	43840681	C	T	0.2237	3.83e-12	0.976414	rs2696546	CRHR1:RP11-105N13.4	00:00:00	ncRNA_intronic	1.147	4	5	14
10	17:43840726:C:CTT	rs111697872	17	43840726	C	CTT	0.2217	1.77e-12	0.974871	rs2696546	CRHR1:RP11-105N13.4	00:00:00	ncRNA_intronic	4.187	NA	5	14
10	17:43840864:A:G	rs77849344	17	43840864	G	A	0.2238	3.47e-12	0.976423	rs2696546	CRHR1:RP11-105N13.4	00:00:00	ncRNA_intronic	5.393	5	5	14
10	17:43840899:C:G	rs74918686	17	43840899	G	C	0.2238	3.53e-12	0.97642	rs2696546	CRHR1:RP11-105N13.4	00:00:00	ncRNA_intronic	2.831	5	5	14
10	17:43840935:C:T	rs79545140	17	43840935	T	C	0.2238	3.27e-12	0.97642	rs2696546	CRHR1:RP11-105N13.4	00:00:00	ncRNA_intronic	4.773	5	5	14
10	17:43841356:C:CTT	17:43841356_CTT_C	17	43841356	CTT	C	0.2262	1.01e-12	0.972919	rs2696546	CRHR1:RP11-105N13.4	00:00:00	ncRNA_intronic	0.603	NA	5	14
10	17:43841571:A:T	rs56369036	17	43841571	T	A	0.2239	3.29e-12	0.976442	rs2696546	CRHR1:RP11-105N13.4	00:00:00	ncRNA_intronic	3.648	7	5	14
10	17:43841624:G:GATGGATGA	rs138939613	17	43841624	G	GATGGATGA	0.2239	5.31e-12	0.976735	rs2696546	CRHR1:RP11-105N13.4	00:00:00	ncRNA_intronic	1.341	NA	5	14
10	17:43841729:C:T	rs11079723	17	43841729	T	C	0.2238	2.9e-12	0.976414	rs2696546	CRHR1:RP11-105N13.4	00:00:00	ncRNA_intronic	2.296	1f	5	14
10	17:43841912:C:T	rs11079724	17	43841912	C	T	0.224	2.98e-12	0.976434	rs2696546	CRHR1:RP11-105N13.4	00:00:00	ncRNA_intronic	4.166	1f	5	14
10	17:43842462:C:T	rs55707339	17	43842462	T	C	0.2237	2.58e-12	0.975503	rs2696546	CRHR1:RP11-105N13.4	00:00:00	ncRNA_intronic	5.777	6	5	14
10	17:43842494:A:G	rs62055893	17	43842494	A	G	0.2237	2.81e-12	0.975505	rs2696546	CRHR1:RP11-105N13.4	00:00:00	ncRNA_intronic	2.131	6	5	14
10	17:43843395:C:T	rs75257002	17	43843395	C	T	0.2231	1.11e-11	0.975737	rs2696546	CRHR1:RP11-105N13.4	00:00:00	ncRNA_intronic	2.258	5	5	14
10	17:43843943:A:G	rs62055894	17	43843943	G	A	0.2239	4.19e-12	0.976148	rs2696546	CRHR1:RP11-105N13.4	00:00:00	ncRNA_intronic	4.708	6	5	14
10	17:43844044:A:G	rs62055895	17	43844044	A	G	0.2239	3.71e-12	0.976148	rs2696546	CRHR1:RP11-105N13.4	00:00:00	ncRNA_intronic	0.772	5	5	14
10	17:43844201:C:T	rs62055896	17	43844201	C	T	0.2239	3.71e-12	0.976148	rs2696546	CRHR1:RP11-105N13.4	00:00:00	ncRNA_intronic	1.073	5	5	14
10	17:43844486:A:T	rs55725840	17	43844486	T	A	0.2239	3.71e-12	0.976148	rs2696546	CRHR1:RP11-105N13.4	00:00:00	ncRNA_intronic	2.654	5	5	14
10	17:43844559:G:T	rs56194509	17	43844559	T	G	0.2195	2.08e-11	0.970087	rs2696546	CRHR1:RP11-105N13.4	00:00:00	ncRNA_intronic	12.2	5	5	14
10	17:43844560:G:T	rs55657917	17	43844560	T	G	0.2195	1.96e-11	0.970087	rs2696546	CRHR1:RP11-105N13.4	00:00:00	ncRNA_intronic	14.78	5	5	14
10	17:43844798:A:G	rs56082319	17	43844798	G	A	0.224	3.42e-12	0.975841	rs2696546	CRHR1:RP11-105N13.4	00:00:00	ncRNA_intronic	6.145	6	5	14
10	17:43844859:A:G	rs56109643	17	43844859	A	G	0.2239	3.71e-12	0.976148	rs2696546	CRHR1:RP11-105N13.4	00:00:00	ncRNA_intronic	8.963	5	5	14
10	17:43844977:A:T	rs62055899	17	43844977	T	A	0.2239	3.1e-12	0.97613	rs2696546	CRHR1:RP11-105N13.4	00:00:00	ncRNA_intronic	1.962	5	5	14
10	17:43845002:C:G	rs62055900	17	43845002	C	G	0.2239	3.31e-12	0.97613	rs2696546	CRHR1:RP11-105N13.4	00:00:00	ncRNA_intronic	4.666	6	5	14
10	17:43845041:A:G	rs62055901	17	43845041	G	A	0.2239	3.66e-12	0.976146	rs2696546	CRHR1:RP11-105N13.4	00:00:00	ncRNA_intronic	6.579	7	5	14
10	17:43845480:C:T	rs58089049	17	43845480	T	C	0.2717	1.4e-08	0.75141	rs2696546	CRHR1:RP11-105N13.4	00:00:00	ncRNA_intronic	4.369	4	5	14
10	17:43846668:A:C	rs62055903	17	43846668	C	A	0.2239	3.58e-12	0.976148	rs2696546	CRHR1:RP11-105N13.4	00:00:00	ncRNA_intronic	2.391	7	5	14
10	17:43846820:A:G	rs111374028	17	43846820	G	A	0.2239	3.58e-12	0.976148	rs2696546	CRHR1:RP11-105N13.4	00:00:00	ncRNA_intronic	3.475	7	5	14
10	17:43847039:C:T	rs113934115	17	43847039	C	T	0.2239	3.58e-12	0.976148	rs2696546	CRHR1:RP11-105N13.4	00:00:00	ncRNA_intronic	2.416	7	5	14
10	17:43847095:C:T	rs113762994	17	43847095	C	T	0.2239	2.68e-12	0.97675	rs2696546	CRHR1:RP11-105N13.4	00:00:00	ncRNA_intronic	1.835	7	5	14
10	17:43847374:A:G	rs62055928	17	43847374	G	A	0.2239	3.46e-12	0.976148	rs2696546	CRHR1:RP11-105N13.4	00:00:00	ncRNA_intronic	5.934	5	5	14
10	17:43847569:T:TTTTGTTTG	rs570010559	17	43847569	TTTTGTTTG	T	0.2692	1.25e-08	0.765319	rs2696546	CRHR1:RP11-105N13.4	00:00:00	ncRNA_intronic	0.86	NA	5	14
10	17:43847741:C:T	rs56268325	17	43847741	T	C	0.224	3.68e-12	0.976153	rs2696546	CRHR1:RP11-105N13.4	00:00:00	ncRNA_intronic	3.648	7	5	14
10	17:43847868:C:T	rs56070245	17	43847868	T	C	0.2241	3.68e-12	0.975557	rs2696546	CRHR1:RP11-105N13.4	00:00:00	ncRNA_intronic	4.711	6	5	14
10	17:43847912:C:T	rs56387266	17	43847912	T	C	0.2241	3.68e-12	0.975557	rs2696546	CRHR1:RP11-105N13.4	00:00:00	ncRNA_intronic	4.389	6	5	14
10	17:43848181:C:T	rs34303488	17	43848181	C	T	0.2241	3.79e-12	0.975557	rs2696546	CRHR1:RP11-105N13.4	00:00:00	ncRNA_intronic	5.185	3a	2	14
10	17:43848412:A:G	rs62055932	17	43848412	A	G	0.2238	4.06e-12	0.97552	rs2696546	CRHR1:RP11-105N13.4	00:00:00	ncRNA_intronic	6.698	5	2	14
10	17:43848461:A:G	rs62055933	17	43848461	G	A	0.2237	5.68e-12	0.975501	rs2696546	CRHR1:RP11-105N13.4	00:00:00	ncRNA_intronic	9.334	5	2	14
10	17:43848638:A:G	rs62055934	17	43848638	G	A	0.2234	3.81e-12	0.972557	rs2696546	CRHR1:RP11-105N13.4	00:00:00	ncRNA_intronic	4.669	5	2	14
10	17:43848646:A:AG	17:43848646_AG_A	17	43848646	AG	A	0.223	5.46e-12	0.972209	rs2696546	CRHR1:RP11-105N13.4	00:00:00	ncRNA_intronic	1.962	NA	2	14
10	17:43848750:C:T	rs62055935	17	43848750	T	C	0.2214	5.44e-12	0.971792	rs2696546	CRHR1:RP11-105N13.4	00:00:00	ncRNA_intronic	4.092	5	2	14
10	17:43848761:A:T	rs62055936	17	43848761	T	A	0.2214	6.35e-12	0.972098	rs2696546	CRHR1:RP11-105N13.4	00:00:00	ncRNA_intronic	2.031	5	2	14
10	17:43848968:G:T	rs62055937	17	43848968	G	T	0.2235	3.43e-12	0.975447	rs2696546	CRHR1:RP11-105N13.4	00:00:00	ncRNA_intronic	0.746	5	2	14
10	17:43849327:A:G	rs76294809	17	43849327	G	A	0.2241	3.54e-12	0.975861	rs2696546	CRHR1:RP11-105N13.4	00:00:00	ncRNA_intronic	3.511	5	2	14
10	17:43849366:C:T	rs75916678	17	43849366	T	C	0.2242	4.1e-12	0.97526	rs2696546	CRHR1:RP11-105N13.4	00:00:00	ncRNA_intronic	1.711	5	2	14
10	17:43849415:C:T	rs79730878	17	43849415	T	C	0.2282	6.61e-13	0.951978	rs2696546	CRHR1:RP11-105N13.4	00:00:00	ncRNA_intronic	2.608	5	5	14
10	17:43849572:A:AT	17:43849572_AT_A	17	43849572	AT	A	0.2242	2.96e-12	0.975544	rs2696546	CRHR1:RP11-105N13.4	00:00:00	ncRNA_intronic	9.875	NA	5	14
10	17:43849656:A:C	rs62055938	17	43849656	C	A	0.2241	3.01e-12	0.975861	rs2696546	CRHR1:RP11-105N13.4	00:00:00	ncRNA_intronic	2.093	5	5	14
10	17:43849787:A:T	rs62055939	17	43849787	A	T	0.2241	3.01e-12	0.975861	rs2696546	CRHR1:RP11-105N13.4	00:00:00	ncRNA_intronic	4.119	5	5	14
10	17:43849896:A:G	rs62055940	17	43849896	A	G	0.2241	3.01e-12	0.975861	rs2696546	CRHR1:RP11-105N13.4	00:00:00	ncRNA_intronic	4.504	7	5	14
10	17:43850037:C:CTT	rs375912859	17	43850037	C	CTT	0.225	3.21e-12	0.972392	rs2696546	CRHR1:RP11-105N13.4	00:00:00	ncRNA_intronic	0.913	NA	5	14
10	17:43850519:C:T	rs76885724	17	43850519	C	T	0.2241	3.01e-12	0.975861	rs2696546	CRHR1:RP11-105N13.4	00:00:00	ncRNA_intronic	3.339	5	5	14
10	17:43850645:C:T	rs60814418	17	43850645	C	T	0.2253	2.08e-12	0.969835	rs2696546	CRHR1:RP11-105N13.4	00:00:00	ncRNA_intronic	0.32	5	5	14
10	17:43850932:C:T	rs113518470	17	43850932	C	T	0.2239	3.19e-12	0.976153	rs2696546	CRHR1:RP11-105N13.4	00:00:00	ncRNA_intronic	0.125	NA	5	14
10	17:43850935:C:CA	17:43850935_CA_C	17	43850935	CA	C	0.221	2.51e-11	0.963663	rs2696546	CRHR1:RP11-105N13.4	00:00:00	ncRNA_intronic	0.089	NA	5	14
10	17:43850966:A:G	rs62055942	17	43850966	A	G	0.2241	3.01e-12	0.975861	rs2696546	CRHR1:RP11-105N13.4	00:00:00	ncRNA_intronic	0.204	7	5	14
10	17:43851018:C:T	rs62055943	17	43851018	T	C	0.2241	3.01e-12	0.975861	rs2696546	CRHR1:RP11-105N13.4	00:00:00	ncRNA_intronic	4.564	6	5	14
10	17:43851209:A:AT	rs113246445	17	43851209	A	AT	0.224	2.41e-12	0.976155	rs2696546	CRHR1:RP11-105N13.4	00:00:00	ncRNA_intronic	11.82	NA	5	14
10	17:43851851:A:G	rs62055945	17	43851851	G	A	0.2241	3.29e-12	0.975862	rs2696546	CRHR1:RP11-105N13.4	00:00:00	ncRNA_intronic	4.038	7	5	14
10	17:43851971:A:C	rs62055946	17	43851971	C	A	0.2241	3.37e-12	0.975862	rs2696546	CRHR1:RP11-105N13.4	00:00:00	ncRNA_intronic	2.041	5	5	14
10	17:43852605:C:T	rs62055947	17	43852605	C	T	0.2228	1.01e-11	0.974477	rs2696546	CRHR1:RP11-105N13.4	00:00:00	ncRNA_intronic	0.602	5	5	14
10	17:43852621:C:T	rs62055948	17	43852621	T	C	0.2227	1.11e-11	0.974455	rs2696546	CRHR1:RP11-105N13.4	00:00:00	ncRNA_intronic	6.012	5	5	14
10	17:43852733:A:G	rs113871181	17	43852733	G	A	0.2229	4.64e-12	0.973587	rs2696546	CRHR1:RP11-105N13.4	00:00:00	ncRNA_intronic	1.826	5	5	14
10	17:43852742:C:T	rs111370985	17	43852742	T	C	0.223	4.96e-12	0.973581	rs2696546	CRHR1:RP11-105N13.4	00:00:00	ncRNA_intronic	5.079	5	5	14
10	17:43853109:A:G	rs55787105	17	43853109	G	A	0.224	2.94e-12	0.975842	rs2696546	CRHR1:RP11-105N13.4	00:00:00	ncRNA_intronic	10.95	4	5	14
10	17:43853133:C:T	rs62055950	17	43853133	T	C	0.2241	3.56e-12	0.975862	rs2696546	CRHR1:RP11-105N13.4	00:00:00	ncRNA_intronic	3.573	2a	5	14
10	17:43853235:G:T	rs56043078	17	43853235	T	G	0.2241	3.29e-12	0.975862	rs2696546	CRHR1:RP11-105N13.4	00:00:00	ncRNA_intronic	0.872	4	5	14
10	17:43853457:A:G	rs77965652	17	43853457	A	G	0.2241	3.29e-12	0.975862	rs2696546	CRHR1:RP11-105N13.4	00:00:00	ncRNA_intronic	8.694	5	5	14
10	17:43853526:A:G	rs55849949	17	43853526	A	G	0.2241	3.29e-12	0.975862	rs2696546	CRHR1:RP11-105N13.4	00:00:00	ncRNA_intronic	9.088	5	5	14
10	17:43853922:A:G	rs56303031	17	43853922	G	A	0.2241	3.12e-12	0.975559	rs2696546	CRHR1:RP11-105N13.4	00:00:00	ncRNA_intronic	0.357	7	5	14
10	17:43854267:C:T	rs55991914	17	43854267	C	T	0.2241	3.29e-12	0.975862	rs2696546	CRHR1:RP11-105N13.4	00:00:00	ncRNA_intronic	1.119	5	5	14
10	17:43854340:A:G	rs62055955	17	43854340	A	G	0.2241	3.29e-12	0.975862	rs2696546	CRHR1:RP11-105N13.4	00:00:00	ncRNA_intronic	4.012	5	5	14
10	17:43854449:C:T	rs62055956	17	43854449	C	T	0.2243	4.7e-12	0.975539	rs2696546	CRHR1:RP11-105N13.4	00:00:00	ncRNA_intronic	5.008	7	5	14
10	17:43854536:A:C	rs62055957	17	43854536	C	A	0.2241	3.01e-12	0.975861	rs2696546	CRHR1:RP11-105N13.4	00:00:00	ncRNA_intronic	2.667	6	5	14
10	17:43855228:G:T	rs4074462	17	43855228	G	T	0.2241	3.24e-12	0.975559	rs2696546	CRHR1:RP11-105N13.4	00:00:00	ncRNA_intronic	6.564	1d	5	14
10	17:43855501:A:AC	17:43855501_AC_A	17	43855501	AC	A	0.2232	2.55e-12	0.975436	rs2696546	CRHR1:RP11-105N13.4	00:00:00	ncRNA_intronic	0.598	NA	5	14
10	17:43855503:C:T	rs56371647	17	43855503	C	T	0.224	3.09e-12	0.975838	rs2696546	CRHR1:RP11-105N13.4	00:00:00	ncRNA_intronic	1.149	6	5	14
10	17:43856341:C:T	rs111878933	17	43856341	C	T	0.2222	1.39e-11	0.972285	rs2696546	CRHR1:RP11-105N13.4	00:00:00	ncRNA_intronic	0.032	NA	5	14
10	17:43856372:A:G	rs111735741	17	43856372	G	A	0.2222	1.39e-11	0.972285	rs2696546	CRHR1:RP11-105N13.4	00:00:00	ncRNA_intronic	5.121	5	5	14
10	17:43856639:C:G	rs62057061	17	43856639	C	G	0.2236	4.09e-12	0.968301	rs2696546	CRHR1:RP11-105N13.4	00:00:00	ncRNA_intronic	4.609	7	5	14
10	17:43856710:A:G	rs62057062	17	43856710	G	A	0.2239	3.17e-12	0.975855	rs2696546	CRHR1:RP11-105N13.4	00:00:00	ncRNA_intronic	8.304	6	5	14
10	17:43856730:C:T	rs62057063	17	43856730	C	T	0.2235	2.45e-12	0.975803	rs2696546	CRHR1:RP11-105N13.4	00:00:00	ncRNA_intronic	2.396	7	5	14
10	17:43857033:C:T	rs62057064	17	43857033	C	T	0.2238	3.09e-12	0.976444	rs2696546	CRHR1:RP11-105N13.4	00:00:00	ncRNA_intronic	0.251	7	5	14
10	17:43857129:A:C	rs76830096	17	43857129	A	C	0.224	3.04e-12	0.97645	rs2696546	CRHR1:RP11-105N13.4	00:00:00	ncRNA_intronic	0.268	7	5	14
10	17:43857989:G:T	rs111433752	17	43857989	T	G	0.2152	1.18e-12	0.97344	rs2696546	CRHR1:RP11-105N13.4	00:00:00	ncRNA_intronic	0.741	7	5	14
10	17:43857990:C:T	rs111664122	17	43857990	T	C	0.2151	1.27e-12	0.973418	rs2696546	CRHR1:RP11-105N13.4	00:00:00	ncRNA_intronic	3.82	7	5	14
10	17:43858187:G:T	rs62057065	17	43858187	G	T	0.2239	2.79e-12	0.976443	rs2696546	CRHR1:RP11-105N13.4	00:00:00	ncRNA_intronic	0.098	7	5	14
10	17:43858307:C:T	rs62057066	17	43858307	T	C	0.221	1.16e-11	0.975443	rs2696546	CRHR1:RP11-105N13.4	00:00:00	ncRNA_intronic	1.748	7	5	14
10	17:43858326:C:T	rs62057067	17	43858326	C	T	0.224	2.92e-12	0.976454	rs2696546	CRHR1:RP11-105N13.4	00:00:00	ncRNA_intronic	1.35	7	5	14
10	17:43858482:C:T	rs78917495	17	43858482	C	T	0.224	2.96e-12	0.976451	rs2696546	CRHR1:RP11-105N13.4	00:00:00	ncRNA_intronic	0.925	5	5	14
10	17:43858629:A:G	rs62057068	17	43858629	A	G	0.224	2.86e-12	0.976457	rs2696546	CRHR1:RP11-105N13.4	00:00:00	ncRNA_intronic	8.699	5	5	13
10	17:43859065:C:T	rs62057069	17	43859065	T	C	0.2241	3.07e-12	0.976466	rs2696546	CRHR1:RP11-105N13.4	00:00:00	ncRNA_intronic	4.852	5	5	13
10	17:43859640:A:G	rs62057070	17	43859640	A	G	0.2241	3.71e-12	0.976466	rs2696546	CRHR1:RP11-105N13.4	00:00:00	ncRNA_intronic	2.661	5	5	13
10	17:43859691:C:G	rs62057071	17	43859691	C	G	0.2241	3.71e-12	0.976466	rs2696546	CRHR1:RP11-105N13.4	00:00:00	ncRNA_intronic	4.098	5	5	13
10	17:43859929:C:CACG	rs145503157	17	43859929	C	CACG	0.2241	4.14e-12	0.976143	rs2696546	CRHR1:RP11-105N13.4	00:00:00	ncRNA_intronic	1.361	NA	5	13
10	17:43861117:C:T	rs62057073	17	43861117	C	T	0.224	4.98e-12	0.971892	rs2696546	CRHR1:RP11-105N13.4	00:00:00	ncRNA_intronic	8.826	4	1	11
10	17:43871982:C:T	rs56319902	17	43871982	C	T	0.2237	7.19e-12	0.9692	rs2696546	CRHR1:RP11-105N13.4	00:00:00	ncRNA_intronic	2.15	5	5	14
10	17:43872228:A:G	rs55943044	17	43872228	G	A	0.2234	7.27e-12	0.971579	rs2696546	CRHR1:RP11-105N13.4	00:00:00	ncRNA_intronic	0.478	4	5	14
10	17:43879308:A:G	rs80184151	17	43879308	A	G	0.2242	4.95e-12	0.97586	rs2696546	CRHR1:RP11-105N13.4	00:00:00	ncRNA_intronic	0.448	5	5	14
10	17:43881790:C:T	rs17689378	17	43881790	C	T	0.2242	7.18e-12	0.975556	rs2696546	CRHR1:RP11-105N13.4	00:00:00	ncRNA_intronic	2.946	5	5	14
10	17:43885291:A:G	rs62057101	17	43885291	G	A	0.2242	6.31e-12	0.976142	rs2696546	CRHR1:RP11-105N13.4	00:00:00	ncRNA_intronic	2.39	7	5	14
10	17:43887480:C:T	rs62057103	17	43887480	T	C	0.2246	5.03e-12	0.975185	rs2696546	CRHR1:RP11-105N13.4	00:00:00	ncRNA_intronic	2.734	6	5	14
10	17:43892784:G:T	rs55915917	17	43892784	T	G	0.2198	2.3e-11	0.96788	rs2696546	CRHR1:RP11-105N13.4	00:00:00	ncRNA_intronic	0.572	4	5	14
10	17:43892788:A:G	rs55668363	17	43892788	G	A	0.2195	2.28e-11	0.970066	rs2696546	CRHR1:RP11-105N13.4	00:00:00	ncRNA_intronic	0.697	4	5	14
10	17:43892973:C:T	rs17689471	17	43892973	T	C	0.2243	4.41e-12	0.975532	rs2696546	CRHR1:RP11-105N13.4	00:00:00	ncRNA_intronic	0.364	1f	5	14
10	17:43893146:C:CCCAGTTCAGTGTGT	17:43893146_CCCAGTTCAGTGTGT_C	17	43893146	CCCAGTTCAGTGTGT	C	0.2234	7.89e-12	0.976336	rs2696546	CRHR1:RP11-105N13.4	00:00:00	ncRNA_intronic	4.052	NA	5	14
10	17:43893259:A:G	rs117365970	17	43893259	G	A	0.2234	3.38e-12	0.97515	rs2696546	CRHR1:RP11-105N13.4	00:00:00	ncRNA_intronic	3.226	3a	5	14
10	17:43893260:C:T	rs117646503	17	43893260	T	C	0.2242	5.2e-12	0.975536	rs2696546	CRHR1:RP11-105N13.4	00:00:00	ncRNA_intronic	5.739	3a	5	14
10	17:43893403:A:G	rs17762769	17	43893403	G	A	0.2242	5.2e-12	0.975536	rs2696546	CRHR1:RP11-105N13.4	00:00:00	ncRNA_intronic	2.086	1f	5	14
10	17:43893716:C:T	rs8072451	17	43893716	C	T	0.2228	1.26e-11	0.9738	rs2696546	CRHR1:RP11-105N13.4	00:00:00	ncRNA_intronic	0.262	1f	5	14
10	17:43893751:A:G	rs8073146	17	43893751	A	G	0.2224	1.34e-11	0.974023	rs2696546	CRHR1:RP11-105N13.4	00:00:00	ncRNA_intronic	12.93	5	5	14
10	17:43894102:C:T	rs28364025	17	43894102	T	C	0.2242	5.2e-12	0.975537	rs2696546	CRHR1	0	intronic	0.129	5	5	15
10	17:43894159:C:T	rs28364023	17	43894159	C	T	0.2242	5.2e-12	0.975538	rs2696546	CRHR1	0	intronic	0.095	5	5	15
10	17:43894485:G:GA	rs55757142	17	43894485	G	GA	0.2228	2.94e-12	0.974101	rs2696546	CRHR1	0	intronic	1.58	NA	5	15
10	17:43894510:A:G	rs55779147	17	43894510	G	A	0.2242	5.2e-12	0.975538	rs2696546	CRHR1	0	intronic	1.333	5	5	15
10	17:43894547:C:T	rs56357543	17	43894547	C	T	0.2239	5.16e-12	0.974603	rs2696546	CRHR1	0	intronic	0.722	5	5	15
10	17:43894609:A:G	rs56099546	17	43894609	A	G	0.2239	5.16e-12	0.974603	rs2696546	CRHR1	0	intronic	14.12	5	5	15
10	17:43894990:G:T	rs739645	17	43894990	T	G	0.2242	5.51e-12	0.975538	rs2696546	CRHR1	0	intronic	6.266	5	5	15
10	17:43895008:C:G	rs739644	17	43895008	C	G	0.2242	5.08e-12	0.975538	rs2696546	CRHR1	0	intronic	0.208	5	5	15
10	17:43895168:T:TG	rs113651837	17	43895168	T	TG	0.2245	3.04e-12	0.975197	rs2696546	CRHR1	0	intronic	6.701	NA	5	15
10	17:43895501:C:G	rs4564621	17	43895501	G	C	0.2242	5.23e-12	0.975536	rs2696546	CRHR1	0	intronic	1.908	4	5	15
10	17:43895530:C:T	rs2316763	17	43895530	C	T	0.2242	5.24e-12	0.975536	rs2696546	CRHR1	0	intronic	3.423	3a	5	15
10	17:43895602:G:T	rs2316764	17	43895602	T	G	0.2241	4.75e-12	0.975529	rs2696546	CRHR1	0	intronic	2.579	5	5	15
10	17:43895653:A:G	rs4277389	17	43895653	A	G	0.2241	4.74e-12	0.975529	rs2696546	CRHR1	0	intronic	1.876	1f	5	15
10	17:43895696:A:G	rs4566211	17	43895696	G	A	0.2242	5.24e-12	0.975536	rs2696546	CRHR1	0	intronic	0.716	1f	5	15
10	17:43895751:A:G	rs4566212	17	43895751	G	A	0.2242	5.42e-12	0.975538	rs2696546	CRHR1	0	intronic	1.308	5	5	15
10	17:43895797:C:T	rs4309444	17	43895797	T	C	0.2241	4.84e-12	0.975531	rs2696546	CRHR1	0	intronic	9.226	5	5	15
10	17:43896032:C:T	rs62057107	17	43896032	C	T	0.2242	4.54e-12	0.975235	rs2696546	CRHR1	0	intronic	6.718	5	5	15
10	17:43896228:C:T	rs12150390	17	43896228	T	C	0.2242	5.08e-12	0.975538	rs2696546	CRHR1	0	intronic	17.47	5	5	15
10	17:43896528:C:G	rs17689608	17	43896528	C	G	0.2241	4.6e-12	0.975531	rs2696546	CRHR1	0	intronic	0.553	5	5	15
10	17:43896616:C:T	rs62057108	17	43896616	T	C	0.2241	4.6e-12	0.975531	rs2696546	CRHR1	0	intronic	8.076	5	5	15
10	17:43896637:C:T	rs62057109	17	43896637	T	C	0.2241	4.6e-12	0.975531	rs2696546	CRHR1	0	intronic	4.738	5	5	15
10	17:43896690:C:T	rs78074121	17	43896690	T	C	0.2242	4.65e-12	0.975228	rs2696546	CRHR1	0	intronic	4.229	5	5	15
10	17:43896734:C:T	rs62057110	17	43896734	T	C	0.2241	4.6e-12	0.975531	rs2696546	CRHR1	0	intronic	4.358	5	5	15
10	17:43896862:C:CT	17:43896862_CT_C	17	43896862	CT	C	0.1945	1.86e-09	0.847792	rs2696546	CRHR1	0	intronic	0.636	NA	5	15
10	17:43897026:T:TGGAG	17:43897026_TGGAG_T	17	43897026	TGGAG	T	0.2241	3.22e-12	0.976751	rs2696546	CRHR1	0	intronic	11.9	NA	5	15
10	17:43897130:A:G	rs62057111	17	43897130	A	G	0.2241	6.47e-12	0.97552	rs2696546	CRHR1	0	intronic	6.224	5	5	15
10	17:43897202:A:T	rs62057112	17	43897202	T	A	0.2241	5.08e-12	0.97552	rs2696546	CRHR1	0	intronic	3.637	5	5	15
10	17:43897246:A:G	rs78587102	17	43897246	A	G	0.2241	5.08e-12	0.97552	rs2696546	CRHR1	0	intronic	3.76	5	5	15
10	17:43897449:A:T	rs62057113	17	43897449	A	T	0.2241	4.6e-12	0.975531	rs2696546	CRHR1	0	intronic	2.98	5	5	15
10	17:43897480:A:G	rs78506181	17	43897480	A	G	0.2242	5.43e-12	0.975538	rs2696546	CRHR1	0	intronic	1.224	5	5	15
10	17:43897722:C:T	rs79600142	17	43897722	T	C	0.2241	3.35e-12	0.976146	rs2696546	CRHR1	0	intronic	1.141	5	5	15
10	17:43898362:A:AAGG	17:43898362_AAGG_A	17	43898362	AAGG	A	0.2237	3e-12	0.974842	rs2696546	CRHR1	0	intronic	1.054	NA	5	15
10	17:43898459:C:T	rs111739681	17	43898459	C	T	0.224	3.19e-12	0.976139	rs2696546	CRHR1	0	intronic	10.35	5	5	15
10	17:43898887:C:T	rs17762882	17	43898887	T	C	0.2242	4.91e-12	0.975236	rs2696546	CRHR1	0	intronic	0.436	5	5	15
10	17:43898963:A:T	rs17689653	17	43898963	A	T	0.2242	4.91e-12	0.975236	rs2696546	CRHR1	0	intronic	1.648	1f	5	15
10	17:43899161:A:C	rs17762912	17	43899161	A	C	0.224	5.71e-12	0.974927	rs2696546	CRHR1	0	intronic	5.16	5	5	15
10	17:43899401:C:T	rs62057114	17	43899401	C	T	0.2241	5.66e-12	0.974927	rs2696546	CRHR1	0	intronic	1.984	5	5	15
10	17:43899417:C:G	rs62057115	17	43899417	G	C	0.2241	5.66e-12	0.974927	rs2696546	CRHR1	0	intronic	5.586	5	5	15
10	17:43899611:C:T	rs78917479	17	43899611	C	T	0.2241	5.84e-12	0.974927	rs2696546	CRHR1	0	intronic	3.581	5	5	15
10	17:43899655:C:T	rs62057116	17	43899655	T	C	0.2241	5.84e-12	0.974922	rs2696546	CRHR1	0	intronic	2.165	5	5	15
10	17:43899657:C:G	rs62057117	17	43899657	C	G	0.224	5.46e-12	0.974919	rs2696546	CRHR1	0	intronic	3.603	5	5	15
10	17:43899727:A:G	rs62057118	17	43899727	A	G	0.2238	5.98e-12	0.974602	rs2696546	CRHR1	0	intronic	6.4	5	5	15
10	17:43899736:A:G	rs62057119	17	43899736	G	A	0.2239	6.18e-12	0.974623	rs2696546	CRHR1	0	intronic	0.014	5	5	15
10	17:43899786:C:T	rs17762954	17	43899786	C	T	0.224	6.18e-12	0.974626	rs2696546	CRHR1	0	intronic	10.48	1f	5	15
10	17:43900081:C:T	rs55979424	17	43900081	C	T	0.2241	4.56e-12	0.975822	rs2696546	CRHR1	0	intronic	1.93	6	5	15
10	17:43900215:T:TAA	rs112460810	17	43900215	T	TAA	0.2242	4.41e-12	0.975241	rs2696546	CRHR1	0	intronic	1.61	NA	5	15
10	17:43900434:A:G	rs55638417	17	43900434	A	G	0.2241	4.57e-12	0.97493	rs2696546	CRHR1	0	intronic	6.306	7	5	15
10	17:43900697:C:T	rs79501144	17	43900697	C	T	0.2242	3.83e-12	0.975238	rs2696546	CRHR1	0	intronic	3.766	4	5	15
10	17:43900760:A:G	rs62057121	17	43900760	G	A	0.2165	2.93e-11	0.96127	rs2696546	CRHR1	0	intronic	3.446	2b	5	15
10	17:43900817:A:G	rs112137135	17	43900817	A	G	0.2242	3.59e-12	0.975238	rs2696546	CRHR1	0	intronic	7.258	4	5	15
10	17:43901001:C:T	rs62057122	17	43901001	C	T	0.2241	3.94e-12	0.974928	rs2696546	CRHR1	0	intronic	3.68	5	5	15
10	17:43901238:A:G	rs62057123	17	43901238	A	G	0.2242	3.83e-12	0.975238	rs2696546	CRHR1	0	intronic	5.413	5	5	15
10	17:43901528:C:T	rs62057143	17	43901528	T	C	0.2242	4.23e-12	0.975246	rs2696546	CRHR1	0	intronic	3.287	5	5	15
10	17:43901558:A:G	rs62057144	17	43901558	A	G	0.2244	4.18e-12	0.974639	rs2696546	CRHR1	0	intronic	5.68	5	5	15
10	17:43902216:C:T	rs4335809	17	43902216	C	T	0.2242	4.07e-12	0.975246	rs2696546	CRHR1	0	intronic	3.622	5	5	14
10	17:43902505:C:T	rs4341787	17	43902505	C	T	0.2242	4.07e-12	0.975246	rs2696546	CRHR1	0	intronic	19.39	5	5	14
10	17:43902522:A:G	rs4523962	17	43902522	G	A	0.2242	4.07e-12	0.975246	rs2696546	CRHR1	0	intronic	11.51	5	5	14
10	17:43902541:A:G	rs4327090	17	43902541	A	G	0.1943	2.41e-09	0.872642	rs2696546	CRHR1	0	intronic	6.761	5	5	14
10	17:43902738:A:C	rs3885074	17	43902738	C	A	0.2242	4.07e-12	0.975246	rs2696546	CRHR1	0	intronic	2.739	NA	5	14
10	17:43902799:A:G	rs3885075	17	43902799	A	G	0.2242	4.07e-12	0.975246	rs2696546	CRHR1	0	intronic	0.492	NA	5	14
10	17:43902842:C:T	rs41280116	17	43902842	C	T	0.2242	4.07e-12	0.975246	rs2696546	CRHR1	0	intronic	3.905	5	5	14
10	17:43902861:A:C	rs34283254	17	43902861	C	A	0.2242	4.07e-12	0.975246	rs2696546	CRHR1	0	exonic	1.015	5	5	14
10	17:43902944:C:T	rs1912151	17	43902944	C	T	0.2242	4.71e-12	0.975246	rs2696546	CRHR1	0	UTR3	2.785	NA	5	14
10	17:43902997:A:G	rs1396862	17	43902997	G	A	0.2242	4.07e-12	0.975246	rs2696546	CRHR1	0	intronic	0.045	NA	5	14
10	17:43903089:C:T	rs41280118	17	43903089	C	T	0.2242	4.87e-12	0.975246	rs2696546	CRHR1	0	intronic	1.004	5	5	14
10	17:43903106:A:G	rs62057146	17	43903106	A	G	0.2242	4.53e-12	0.975241	rs2696546	CRHR1	0	intronic	2.759	5	5	14
10	17:43903298:A:G	rs62057147	17	43903298	G	A	0.2245	4.8e-12	0.974317	rs2696546	CRHR1	0	intronic	2.075	5	5	14
10	17:43903336:A:G	rs17763050	17	43903336	G	A	0.2231	7.87e-12	0.9745	rs2696546	CRHR1	0	intronic	0.116	5	5	14
10	17:43903485:C:G	rs62057148	17	43903485	G	C	0.2242	4.87e-12	0.975246	rs2696546	CRHR1	0	intronic	2.734	5	5	14
10	17:43903546:A:G	rs62057149	17	43903546	A	G	0.2242	4.87e-12	0.975246	rs2696546	CRHR1	0	intronic	0.107	5	5	14
10	17:43903548:C:T	rs62057150	17	43903548	C	T	0.2242	4.87e-12	0.975246	rs2696546	CRHR1	0	intronic	6.438	5	5	14
10	17:43903842:C:T	rs62057151	17	43903842	C	T	0.2306	3.98e-11	0.941245	rs2696546	CRHR1	0	intronic	0.214	5	5	14
10	17:43904110:C:G	rs62057152	17	43904110	G	C	0.2242	4.21e-12	0.975246	rs2696546	CRHR1	0	intronic	1.973	6	5	14
10	17:43904397:C:T	rs17689824	17	43904397	C	T	0.2242	4.21e-12	0.975246	rs2696546	CRHR1	0	intronic	4.425	1f	5	14
10	17:43904528:C:T	rs62057153	17	43904528	T	C	0.2242	4.21e-12	0.975246	rs2696546	CRHR1	0	intronic	1.771	5	5	14
10	17:43904610:C:T	rs62057154	17	43904610	C	T	0.2242	4.21e-12	0.975246	rs2696546	CRHR1	0	intronic	0.841	5	5	14
10	17:43904673:C:T	rs62057155	17	43904673	C	T	0.2242	4.21e-12	0.975246	rs2696546	CRHR1	0	intronic	3.019	4	5	14
10	17:43904948:C:G	rs62057156	17	43904948	G	C	0.2242	4.21e-12	0.975243	rs2696546	CRHR1	0	intronic	3.598	4	5	14
10	17:43905134:A:G	rs78872653	17	43905134	G	A	0.2242	4.21e-12	0.975243	rs2696546	CRHR1	0	intronic	0.451	5	5	14
10	17:43905313:C:G	rs62057157	17	43905313	G	C	0.2242	4.21e-12	0.975243	rs2696546	CRHR1	0	intronic	2.316	5	5	14
10	17:43905481:G:T	rs17763086	17	43905481	T	G	0.2242	4.21e-12	0.975243	rs2696546	CRHR1	0	intronic	0.042	1f	5	14
10	17:43906726:A:C	rs17425752	17	43906726	A	C	0.2241	5.71e-12	0.9743	rs2696546	CRHR1	0	intronic	2.573	5	5	15
10	17:43906828:A:G	rs17689882	17	43906828	G	A	0.224	3.22e-12	0.972211	rs2696546	CRHR1	0	intronic	6.828	1f	4	15
10	17:43907143:A:G	rs62057158	17	43907143	G	A	0.2242	4.01e-12	0.975241	rs2696546	CRHR1	0	intronic	8.096	5	4	15
10	17:43907641:C:CAGGTGG	rs3029044	17	43907641	C	CAGGTGG	0.2242	2.7e-12	0.975853	rs2696546	CRHR1	0	intronic	2.822	NA	5	15
10	17:43907745:C:T	rs1876831	17	43907745	C	T	0.2242	4.19e-12	0.975243	rs2696546	CRHR1	0	intronic	3.27	NA	5	15
10	17:43907896:C:T	rs16940665	17	43907896	T	C	0.2242	4.19e-12	0.975243	rs2696546	CRHR1	0	exonic	10.05	1f	5	15
10	17:43907966:A:G	rs16940668	17	43907966	G	A	0.2242	3.69e-12	0.975243	rs2696546	CRHR1	0	intronic	1.686	5	5	15
10	17:43908151:C:T	rs16940671	17	43908151	C	T	0.2232	3.79e-12	0.970929	rs2696546	CRHR1	0	intronic	6.787	5	5	15
10	17:43908152:C:T	rs16940672	17	43908152	C	T	0.2232	3.46e-12	0.970929	rs2696546	CRHR1	0	intronic	0.756	5	5	15
10	17:43908476:G:GT	17:43908476_GT_G	17	43908476	GT	G	0.2242	3.5e-12	0.975545	rs2696546	CRHR1	0	intronic	1.074	NA	1	14
10	17:43908773:C:G	rs55763795	17	43908773	G	C	0.2242	4.19e-12	0.975243	rs2696546	CRHR1	0	intronic	0.407	5	5	14
10	17:43908826:G:T	rs55865707	17	43908826	T	G	0.2242	4.19e-12	0.975243	rs2696546	CRHR1	0	intronic	9.202	5	5	14
10	17:43908989:C:T	rs62054760	17	43908989	C	T	0.2222	1.57e-12	0.973813	rs2696546	CRHR1	0	intronic	2.161	5	5	14
10	17:43909008:C:T	rs62054761	17	43909008	C	T	0.2222	1.51e-12	0.973813	rs2696546	CRHR1	0	intronic	4.938	5	5	14
10	17:43909022:G:T	rs62054762	17	43909022	G	T	0.2222	1.55e-12	0.973813	rs2696546	CRHR1	0	intronic	3.556	5	5	14
10	17:43910088:A:G	rs17689918	17	43910088	G	A	0.224	5.14e-12	0.974299	rs2696546	CRHR1	0	intronic	3.79	1f	5	15
10	17:43910183:A:G	rs17763199	17	43910183	G	A	0.224	4.56e-12	0.975828	rs2696546	CRHR1	0	intronic	0.66	5	5	15
10	17:43910262:C:G	rs62054763	17	43910262	C	G	0.2242	4.25e-12	0.975243	rs2696546	CRHR1	0	intronic	6.222	5	5	14
10	17:43910507:C:T	rs16940674	17	43910507	C	T	0.2242	4.25e-12	0.975243	rs2696546	CRHR1	0	exonic	17.55	1f	5	15
10	17:43911036:A:G	rs16940676	17	43911036	G	A	0.2242	4.88e-12	0.975243	rs2696546	CRHR1	0	intronic	0.531	5	5	15
10	17:43911352:C:T	rs1876830	17	43911352	C	T	0.2242	4.25e-12	0.975243	rs2696546	CRHR1	0	intronic	4.044	NA	5	15
10	17:43911424:C:T	rs41457044	17	43911424	C	T	0.2242	4.31e-12	0.975241	rs2696546	CRHR1	0	intronic	3.162	5	5	15
10	17:43911443:C:T	rs1876829	17	43911443	T	C	0.2242	4.25e-12	0.975243	rs2696546	CRHR1	0	intronic	5.472	NA	5	15
10	17:43911525:C:T	rs1876828	17	43911525	C	T	0.2242	4.25e-12	0.975243	rs2696546	CRHR1	0	intronic	0.766	NA	5	15
10	17:43911832:C:T	rs1876827	17	43911832	T	C	0.2242	4.25e-12	0.975243	rs2696546	CRHR1	0	intronic	3.947	NA	5	15
10	17:43911898:C:T	rs16940677	17	43911898	C	T	0.2242	4.69e-12	0.975243	rs2696546	CRHR1	0	intronic	0.987	1f	5	15
10	17:43912159:C:G	rs16940681	17	43912159	G	C	0.2241	3.7e-12	0.97522	rs2696546	CRHR1	0	exonic	5.04	4	5	15
10	17:43912267:T:TG	rs112691859	17	43912267	T	TG	0.2198	5.57e-12	0.970962	rs2696546	CRHR1	0	UTR3	10.12	NA	5	15
10	17:43912282:C:T	rs28364021	17	43912282	C	T	0.2242	4.25e-12	0.975243	rs2696546	CRHR1	0	UTR3	1.179	4	5	15
10	17:43912454:C:T	rs2316765	17	43912454	T	C	0.2242	4.13e-12	0.975243	rs2696546	CRHR1	0	UTR3	11.01	4	5	15
10	17:43912490:C:G	rs878886	17	43912490	C	G	0.2242	4.13e-12	0.975243	rs2696546	CRHR1	0	UTR3	0.519	1c	5	15
10	17:43912582:C:T	rs878887	17	43912582	C	T	0.2242	3.98e-12	0.975243	rs2696546	CRHR1	0	UTR3	2.672	1d	5	15
10	17:43912635:A:G	rs878888	17	43912635	A	G	0.2242	3.98e-12	0.975243	rs2696546	CRHR1	0	UTR3	5.23	4	5	15
10	17:43912723:C:T	rs4525537	17	43912723	T	C	0.2242	3.98e-12	0.975243	rs2696546	CRHR1	0	UTR3	9.437	4	5	15
10	17:43912786:C:G	rs4640231	17	43912786	G	C	0.2242	3.98e-12	0.975243	rs2696546	CRHR1	0	UTR3	7.665	1b	5	15
10	17:43912830:C:T	rs4482334	17	43912830	T	C	0.2242	3.98e-12	0.975243	rs2696546	CRHR1	0	UTR3	1.673	5	5	15
10	17:43913315:C:T	rs56127111	17	43913315	C	T	0.2242	4.13e-12	0.975243	rs2696546	CRHR1	120	downstream	0.51	5	5	15
10	17:43913360:T:TGAGGGCAGGAGG	17:43913360_TGAGGGCAGGAGG_T	17	43913360	TGAGGGCAGGAGG	T	0.2237	3.91e-12	0.97514	rs2696546	CRHR1	165	downstream	1.451	NA	5	15
10	17:43913557:G:T	rs75104593	17	43913557	T	G	0.218	2.13e-11	0.970005	rs2696546	CRHR1	362	downstream	4.908	2b	5	15
10	17:43913558:G:T	rs74998289	17	43913558	T	G	0.218	2.29e-11	0.970001	rs2696546	CRHR1	363	downstream	0.233	2b	5	15
10	17:43914554:A:C	rs10445362	17	43914554	C	A	0.2242	4.11e-12	0.975243	rs2696546	CRHR1	1359	intergenic	4.857	5	5	15
10	17:43914558:A:G	rs10445363	17	43914558	G	A	0.2242	4.11e-12	0.975243	rs2696546	CRHR1	1363	intergenic	0.374	5	5	15
10	17:43914598:C:G	rs62054802	17	43914598	G	C	0.2242	4.11e-12	0.975243	rs2696546	CRHR1	1403	intergenic	3.022	5	5	15
10	17:43914728:G:T	rs62054803	17	43914728	G	T	0.2242	4.15e-12	0.975243	rs2696546	CRHR1	1533	intergenic	1.312	5	5	15
10	17:43914809:C:T	rs62054804	17	43914809	C	T	0.2244	4.95e-12	0.974336	rs2696546	CRHR1	1614	intergenic	0.116	5	5	15
10	17:43914979:A:AC	17:43914979_AC_A	17	43914979	AC	A	0.2239	6.2e-12	0.975409	rs2696546	CRHR1	1784	intergenic	0.703	NA	5	15
10	17:43914981:C:G	rs572543580	17	43914981	C	G	0.2239	6.15e-12	0.975409	rs2696546	CRHR1	1786	intergenic	4.172	NA	5	15
10	17:43914990:A:AAC	17:43914990_AAC_A	17	43914990	AAC	A	0.2235	4.41e-12	0.975757	rs2696546	CRHR1	1795	intergenic	0.424	NA	5	15
10	17:43915054:A:G	rs62054805	17	43915054	A	G	0.2242	4.11e-12	0.975243	rs2696546	CRHR1	1859	intergenic	5.144	2b	5	15
10	17:43915312:C:T	rs62054806	17	43915312	C	T	0.2242	4.11e-12	0.975243	rs2696546	CRHR1	2117	intergenic	0.468	5	5	15
10	17:43916356:A:G	rs10445364	17	43916356	G	A	0.2242	4.11e-12	0.975246	rs2696546	CRHR1	3161	intergenic	1.099	1f	5	15
10	17:43916509:A:G	rs10445333	17	43916509	A	G	0.2242	4.11e-12	0.975243	rs2696546	CRHR1	3314	intergenic	9.333	5	5	15
10	17:43916773:A:C	rs17690176	17	43916773	A	C	0.2244	3.99e-12	0.974636	rs2696546	CRHR1	3578	intergenic	5.131	5	5	15
10	17:43916932:A:G	rs78328427	17	43916932	G	A	0.2241	4.11e-12	0.975222	rs2696546	CRHR1	3737	intergenic	1.506	5	5	15
10	17:43917086:A:G	rs77692262	17	43917086	A	G	0.2242	4.02e-12	0.975246	rs2696546	CRHR1	3891	intergenic	5.523	5	5	15
10	17:43917776:G:T	rs56023973	17	43917776	G	T	0.2242	4.58e-12	0.975241	rs2696546	MAPT-AS1	3240	intergenic	1.06	5	5	15
10	17:43917818:A:G	rs17763515	17	43917818	G	A	0.2242	4.58e-12	0.975241	rs2696546	MAPT-AS1	3198	intergenic	2.528	5	5	15
10	17:43918190:C:T	rs17763533	17	43918190	T	C	0.2242	4.11e-12	0.975246	rs2696546	MAPT-AS1	2826	intergenic	0.248	1f	5	15
10	17:43918239:C:T	rs62054809	17	43918239	C	T	0.2242	3.88e-12	0.975243	rs2696546	MAPT-AS1	2777	intergenic	0.606	7	5	15
10	17:43918301:G:GCCAGGAGTTCGAGA	17:43918301_GCCAGGAGTTCGAGA_G	17	43918301	GCCAGGAGTTCGAGA	G	0.2237	4.2e-12	0.973978	rs2696546	MAPT-AS1	2715	intergenic	1.447	NA	5	15
10	17:43918418:A:G	rs112583797	17	43918418	A	G	0.2242	4.11e-12	0.975243	rs2696546	MAPT-AS1	2598	intergenic	1.863	7	5	15
10	17:43918524:A:G	rs74922289	17	43918524	A	G	0.2242	4.11e-12	0.975246	rs2696546	MAPT-AS1	2492	intergenic	12.82	NA	5	15
10	17:43918613:C:T	rs56971664	17	43918613	T	C	0.2243	4.41e-12	0.97524	rs2696546	MAPT-AS1	2403	intergenic	2.24	5	5	15
10	17:43918651:C:G	rs62054811	17	43918651	C	G	0.2242	3.85e-12	0.975241	rs2696546	MAPT-AS1	2365	intergenic	1.499	5	5	15
10	17:43919068:G:T	rs2316766	17	43919068	G	T	0.2144	4.66e-12	0.968554	rs2696546	MAPT-AS1	1948	intergenic	1.214	5	5	15
10	17:43919070:C:T	rs2316767	17	43919070	T	C	0.2144	4.66e-12	0.968554	rs2696546	MAPT-AS1	1946	intergenic	3.13	5	5	15
10	17:43919073:G:T	rs2316768	17	43919073	G	T	0.2144	4.66e-12	0.968554	rs2696546	MAPT-AS1	1943	intergenic	2.213	5	5	15
10	17:43919096:A:G	rs2106786	17	43919096	A	G	0.2176	3.07e-12	0.970341	rs2696546	MAPT-AS1	1920	intergenic	1.781	NA	5	15
10	17:43919105:C:T	rs2106785	17	43919105	C	T	0.2195	1.46e-12	0.970572	rs2696546	MAPT-AS1	1911	intergenic	2.898	NA	5	15
10	17:43919301:C:T	rs56150806	17	43919301	T	C	0.2242	4.11e-12	0.975246	rs2696546	MAPT-AS1	1715	intergenic	3.157	3a	5	15
10	17:43919884:G:T	rs17690314	17	43919884	T	G	0.2242	4.11e-12	0.975246	rs2696546	MAPT-AS1	1132	intergenic	0.244	1f	5	15
10	17:43920219:A:AAAG	17:43920219_AAAG_A	17	43920219	AAAG	A	0.2249	6.96e-12	0.97312	rs2696546	MAPT-AS1	797	downstream	0.766	NA	5	15
10	17:43920300:C:T	rs56233672	17	43920300	T	C	0.2242	4.11e-12	0.975246	rs2696546	MAPT-AS1	716	downstream	0.736	7	5	15
10	17:43920378:C:T	rs56354807	17	43920378	C	T	0.2242	4.11e-12	0.975246	rs2696546	MAPT-AS1	638	downstream	2.043	7	5	15
10	17:43920411:C:T	rs55718212	17	43920411	T	C	0.2242	4.11e-12	0.975246	rs2696546	MAPT-AS1	605	downstream	5.507	6	5	15
10	17:43920974:C:T	rs17690326	17	43920974	T	C	0.2242	4.11e-12	0.975246	rs2696546	MAPT-AS1	42	downstream	0.997	1f	5	15
10	17:43921210:G:T	rs17763596	17	43921210	G	T	0.2242	4.15e-12	0.975246	rs2696546	MAPT-AS1	0	ncRNA_exonic	0.826	1f	5	15
10	17:43921572:A:T	rs62054814	17	43921572	T	A	0.2242	4.11e-12	0.975246	rs2696546	MAPT-AS1	0	ncRNA_intronic	2.431	5	5	15
10	17:43921754:C:T	rs17763634	17	43921754	T	C	0.2242	3.72e-12	0.975238	rs2696546	MAPT-AS1	0	ncRNA_intronic	1.123	1f	5	15
10	17:43922942:C:T	rs62621252	17	43922942	T	C	0.2251	2.34e-12	0.969798	rs2696546	MAPT-AS1:SPPL2C	00:00:00	exonic	6.315	5	5	15
10	17:43923266:A:G	rs62054815	17	43923266	G	A	0.2242	4.32e-12	0.974024	rs2696546	MAPT-AS1:SPPL2C	00:00:00	exonic	0.018	5	5	15
10	17:43923654:C:G	rs12185233	17	43923654	G	C	0.2249	3.58e-12	0.968281	rs2696546	MAPT-AS1:SPPL2C	00:00:00	exonic	23.5	1f	5	15
10	17:43923683:A:G	rs12185268	17	43923683	A	G	0.2244	3.2e-12	0.974639	rs2696546	MAPT-AS1:SPPL2C	00:00:00	exonic	8.654	1f	5	15
10	17:43923703:C:T	rs12185235	17	43923703	C	T	0.2237	3.48e-12	0.974571	rs2696546	MAPT-AS1:SPPL2C	00:00:00	exonic	5.04	1f	5	15
10	17:43923934:C:T	rs11079725	17	43923934	T	C	0.2242	3.89e-12	0.975246	rs2696546	MAPT-AS1:SPPL2C	00:00:00	exonic	0.169	1f	5	15
10	17:43924073:C:T	rs12373123	17	43924073	T	C	0.2242	3.51e-12	0.974942	rs2696546	MAPT-AS1:SPPL2C	00:00:00	exonic	23.3	1f	5	15
10	17:43924130:A:G	rs12373139	17	43924130	G	A	0.2242	3.89e-12	0.975246	rs2696546	MAPT-AS1:SPPL2C	00:00:00	exonic	4.046	1f	5	15
10	17:43924200:C:G	rs12373142	17	43924200	C	G	0.2217	7.12e-12	0.973049	rs2696546	MAPT-AS1:SPPL2C	00:00:00	exonic	7.462	1f	5	15
10	17:43924219:C:T	rs12373124	17	43924219	T	C	0.2216	8.08e-12	0.973026	rs2696546	MAPT-AS1:SPPL2C	00:00:00	exonic	0.387	NA	5	15
10	17:43924231:A:G	rs12373140	17	43924231	G	A	0.2216	8.08e-12	0.973026	rs2696546	MAPT-AS1:SPPL2C	00:00:00	exonic	12.99	5	5	15
10	17:43924337:A:C	rs12373168	17	43924337	A	C	0.2251	7.06e-12	0.969844	rs2696546	MAPT-AS1:SPPL2C	00:00:00	ncRNA_intronic	6.155	1f	5	15
10	17:43924521:A:G	rs17690661	17	43924521	G	A	0.2242	4.25e-12	0.975243	rs2696546	MAPT-AS1	0	ncRNA_intronic	0.069	1f	5	15
10	17:43924776:C:T	rs55943825	17	43924776	C	T	0.2242	4.25e-12	0.975243	rs2696546	MAPT-AS1	0	ncRNA_intronic	0.414	5	5	15
10	17:43924803:A:G	rs17690679	17	43924803	A	G	0.2242	4.15e-12	0.975243	rs2696546	MAPT-AS1	0	ncRNA_intronic	6.843	1f	5	15
10	17:43926093:G:GATGA	17:43926093_GATGA_G	17	43926093	GATGA	G	0.2283	1.15e-12	0.961963	rs2696546	MAPT-AS1	0	ncRNA_intronic	0.548	NA	2	14
10	17:43928614:G:T	rs885639	17	43928614	T	G	0.2248	2.78e-12	0.973168	rs2696546	MAPT-AS1	0	ncRNA_intronic	1.429	NA	5	14
10	17:43928629:G:GCACA	17:43928629_GCACA_G	17	43928629	GCACA	G	0.224	2.45e-12	0.975783	rs2696546	MAPT-AS1	0	ncRNA_intronic	4.167	NA	5	14
10	17:43929992:C:T	rs62054824	17	43929992	C	T	0.2243	3.91e-12	0.975516	rs2696546	MAPT-AS1	0	ncRNA_intronic	0.169	4	2	14
10	17:43930033:A:G	rs62054825	17	43930033	G	A	0.2243	4.48e-12	0.975516	rs2696546	MAPT-AS1	0	ncRNA_intronic	1.442	2b	1	14
10	17:43930238:A:C	rs79589869	17	43930238	C	A	0.2239	1.97e-12	0.97546	rs2696546	MAPT-AS1	0	ncRNA_intronic	7.3	4	5	14
10	17:43930798:A:G	rs2316769	17	43930798	A	G	0.2243	4.99e-12	0.975532	rs2696546	MAPT-AS1	0	ncRNA_intronic	1.441	7	5	14
10	17:43930955:A:G	rs2873268	17	43930955	G	A	0.2243	4.77e-12	0.975529	rs2696546	MAPT-AS1	0	ncRNA_intronic	3.423	7	5	14
10	17:43930980:C:T	rs4340365	17	43930980	C	T	0.2242	5.14e-12	0.975525	rs2696546	MAPT-AS1	0	ncRNA_intronic	4.253	7	5	14
10	17:43931122:C:T	rs2873269	17	43931122	C	T	0.2242	5.25e-12	0.975511	rs2696546	MAPT-AS1	0	ncRNA_intronic	4.123	6	5	14
10	17:43931244:C:G	rs56026128	17	43931244	G	C	0.2242	5.5e-12	0.975509	rs2696546	MAPT-AS1	0	ncRNA_intronic	8.731	5	5	14
10	17:43931245:A:G	rs56329743	17	43931245	G	A	0.2242	5.41e-12	0.975511	rs2696546	MAPT-AS1	0	ncRNA_intronic	9.537	5	5	14
10	17:43931380:A:G	rs56288604	17	43931380	A	G	0.2242	5.2e-12	0.975513	rs2696546	MAPT-AS1	0	ncRNA_intronic	0.499	5	5	14
10	17:43931626:C:T	rs17690987	17	43931626	T	C	0.2241	5.49e-12	0.975506	rs2696546	MAPT-AS1	0	ncRNA_intronic	8.747	3a	5	14
10	17:43931855:G:GAGAGAGAC	17:43931855_GAGAGAGAC_G	17	43931855	GAGAGAGAC	G	0.2294	4.29e-12	0.963752	rs2696546	MAPT-AS1	0	ncRNA_intronic	1.412	NA	5	14
10	17:43931907:A:C	rs56146262	17	43931907	C	A	0.2239	6.52e-12	0.975465	rs2696546	MAPT-AS1	0	ncRNA_intronic	0.044	2b	5	14
10	17:43932028:A:G	rs55942528	17	43932028	A	G	0.2242	6.6e-12	0.974574	rs2696546	MAPT-AS1	0	ncRNA_intronic	0.086	5	5	14
10	17:43932049:C:T	rs56254732	17	43932049	C	T	0.2242	6.79e-12	0.974574	rs2696546	MAPT-AS1	0	ncRNA_intronic	1.543	6	5	14
10	17:43932129:C:T	rs56323304	17	43932129	C	T	0.2235	1.21e-11	0.973548	rs2696546	MAPT-AS1	0	ncRNA_intronic	0.271	7	5	14
10	17:43932155:A:G	rs55751924	17	43932155	A	G	0.2237	9.66e-12	0.974192	rs2696546	MAPT-AS1	0	ncRNA_intronic	0.384	6	5	14
10	17:43932173:A:G	rs55660209	17	43932173	A	G	0.2226	1.75e-11	0.972763	rs2696546	MAPT-AS1	0	ncRNA_intronic	5.09	6	5	14
10	17:43932277:A:G	rs113856644	17	43932277	G	A	0.2242	5.42e-12	0.975513	rs2696546	MAPT-AS1	0	ncRNA_intronic	4.078	7	5	14
10	17:43932381:C:T	rs62054831	17	43932381	C	T	0.2239	6.27e-12	0.974576	rs2696546	MAPT-AS1	0	ncRNA_intronic	3.505	6	5	14
10	17:43932741:C:T	rs4627402	17	43932741	C	T	0.218	8.3e-12	0.971137	rs2696546	MAPT-AS1	0	ncRNA_intronic	2.492	5	5	14
10	17:43933171:C:T	rs10445368	17	43933171	C	T	0.216	1.47e-11	0.967806	rs2696546	MAPT-AS1	0	ncRNA_intronic	1.501	1f	5	14
10	17:43933190:G:GTTTTTA	17:43933190_GTTTTTA_G	17	43933190	GTTTTTA	G	0.2163	3.5e-11	0.959516	rs2696546	MAPT-AS1	0	ncRNA_intronic	3.682	NA	5	14
10	17:43933579:A:C	rs62054832	17	43933579	C	A	0.224	3.48e-12	0.976396	rs2696546	MAPT-AS1	0	ncRNA_intronic	1.321	4	5	14
10	17:43933673:C:T	rs62054833	17	43933673	T	C	0.2241	2.25e-12	0.976738	rs2696546	MAPT-AS1	0	ncRNA_intronic	2.872	6	5	14
10	17:43933790:G:T	rs142955985	17	43933790	G	T	0.2145	1.53e-11	0.962238	rs2696546	MAPT-AS1	0	ncRNA_intronic	0.894	6	5	14
10	17:43933830:G:T	rs80209523	17	43933830	G	T	0.214	1.91e-11	0.961479	rs2696546	MAPT-AS1	0	ncRNA_intronic	1.187	5	5	14
10	17:43933834:G:T	rs78993847	17	43933834	G	T	0.214	1.91e-11	0.961479	rs2696546	MAPT-AS1	0	ncRNA_intronic	1.301	5	5	14
10	17:43933879:C:G	rs76563578	17	43933879	C	G	0.2242	2.83e-12	0.975832	rs2696546	MAPT-AS1	0	ncRNA_intronic	0.327	5	5	14
10	17:43933956:G:GTGTTTGTTTGTT	rs370644144	17	43933956	G	GTGTTTGTTTGTT	0.2241	2.25e-12	0.976432	rs2696546	MAPT-AS1	0	ncRNA_intronic	5.364	NA	5	14
10	17:43934016:C:G	rs111962225	17	43934016	G	C	0.2243	2.34e-12	0.976136	rs2696546	MAPT-AS1	0	ncRNA_intronic	3.625	6	5	14
10	17:43934116:G:T	rs113093579	17	43934116	T	G	0.224	2.23e-12	0.976428	rs2696546	MAPT-AS1	0	ncRNA_intronic	11.31	7	5	14
10	17:43934314:C:T	rs62054834	17	43934314	T	C	0.2243	2.26e-12	0.976137	rs2696546	MAPT-AS1	0	ncRNA_intronic	8.773	7	5	14
10	17:43934587:G:GT	17:43934587_GT_G	17	43934587	GT	G	0.2243	2.09e-12	0.97615	rs2696546	MAPT-AS1	0	ncRNA_intronic	0.823	NA	5	14
10	17:43934672:A:C	rs62054835	17	43934672	A	C	0.2243	2.18e-12	0.976139	rs2696546	MAPT-AS1	0	ncRNA_intronic	2.7	7	5	14
10	17:43934776:A:G	rs10445369	17	43934776	A	G	0.2243	2.26e-12	0.976139	rs2696546	MAPT-AS1	0	ncRNA_intronic	2.669	7	5	14
10	17:43934826:G:T	rs10445334	17	43934826	T	G	0.2243	2.12e-12	0.976137	rs2696546	MAPT-AS1	0	ncRNA_intronic	0.323	6	5	14
10	17:43934896:A:T	rs10445335	17	43934896	T	A	0.2243	2.27e-12	0.976152	rs2696546	MAPT-AS1	0	ncRNA_intronic	2.967	6	5	14
10	17:43934948:A:G	rs10445336	17	43934948	A	G	0.2243	2.26e-12	0.976154	rs2696546	MAPT-AS1	0	ncRNA_intronic	2.205	7	5	14
10	17:43935118:A:G	rs10445370	17	43935118	G	A	0.2244	1.97e-12	0.976157	rs2696546	MAPT-AS1	0	ncRNA_intronic	11.29	6	5	14
10	17:43935888:C:T	rs55996632	17	43935888	C	T	0.2244	2.08e-12	0.974047	rs2696546	MAPT-AS1	0	ncRNA_intronic	4.091	5	5	14
10	17:43936011:A:G	rs55886302	17	43936011	A	G	0.2244	1.9e-12	0.976159	rs2696546	MAPT-AS1	0	ncRNA_intronic	4.328	5	5	14
10	17:43936298:A:C	rs56136075	17	43936298	C	A	0.2244	1.9e-12	0.976159	rs2696546	MAPT-AS1	0	ncRNA_intronic	12.13	5	5	14
10	17:43936804:A:G	rs62054839	17	43936804	A	G	0.2224	6.85e-13	0.974693	rs2696546	MAPT-AS1	0	ncRNA_intronic	0.676	7	5	14
10	17:43936812:A:G	rs62054840	17	43936812	G	A	0.2225	7.85e-13	0.975002	rs2696546	MAPT-AS1	0	ncRNA_intronic	2.238	7	5	14
10	17:43937104:A:G	rs62054841	17	43937104	G	A	0.2244	1.85e-12	0.976159	rs2696546	MAPT-AS1	0	ncRNA_intronic	3.767	7	5	14
10	17:43937162:C:T	rs62054842	17	43937162	C	T	0.2244	1.85e-12	0.976159	rs2696546	MAPT-AS1	0	ncRNA_intronic	7.321	7	5	14
10	17:43937184:C:T	rs62054843	17	43937184	T	C	0.2244	1.85e-12	0.976159	rs2696546	MAPT-AS1	0	ncRNA_intronic	2.407	6	5	14
10	17:43937333:G:T	rs62054844	17	43937333	T	G	0.2244	1.85e-12	0.976159	rs2696546	MAPT-AS1	0	ncRNA_intronic	0.898	6	5	14
10	17:43937460:A:G	rs76627340	17	43937460	G	A	0.2244	1.69e-12	0.976158	rs2696546	MAPT-AS1	0	ncRNA_intronic	3.872	7	5	14
10	17:43937505:C:T	rs75945623	17	43937505	C	T	0.2245	1.96e-12	0.975854	rs2696546	MAPT-AS1	0	ncRNA_intronic	3.415	7	5	14
10	17:43937633:A:G	rs79889833	17	43937633	A	G	0.2244	1.69e-12	0.976158	rs2696546	MAPT-AS1	0	ncRNA_intronic	4.49	7	5	14
10	17:43937671:C:T	rs77625338	17	43937671	C	T	0.2244	1.69e-12	0.976158	rs2696546	MAPT-AS1	0	ncRNA_intronic	0.87	7	5	14
10	17:43937736:C:T	rs77489223	17	43937736	C	T	0.2244	1.69e-12	0.976158	rs2696546	MAPT-AS1	0	ncRNA_intronic	0.758	7	5	14
10	17:43938107:A:G	rs55888391	17	43938107	A	G	0.2244	1.85e-12	0.976159	rs2696546	MAPT-AS1	0	ncRNA_intronic	11.3	5	5	14
10	17:43938394:A:G	rs74872829	17	43938394	A	G	0.2237	4.07e-12	0.975167	rs2696546	MAPT-AS1	0	ncRNA_intronic	4.091	5	5	14
10	17:43938499:A:G	rs76329216	17	43938499	G	A	0.2244	1.85e-12	0.976159	rs2696546	MAPT-AS1	0	ncRNA_intronic	0.042	5	5	14
10	17:43938634:A:G	rs62054846	17	43938634	A	G	0.2244	1.85e-12	0.976159	rs2696546	MAPT-AS1	0	ncRNA_intronic	13.52	5	5	14
10	17:43938796:A:G	rs55646970	17	43938796	A	G	0.2244	1.85e-12	0.976159	rs2696546	MAPT-AS1	0	ncRNA_intronic	6.223	5	5	14
10	17:43938882:A:G	rs55673092	17	43938882	G	A	0.2244	1.85e-12	0.976159	rs2696546	MAPT-AS1	0	ncRNA_intronic	2.891	4	5	14
10	17:43939255:C:T	rs56347602	17	43939255	T	C	0.2244	1.91e-12	0.976159	rs2696546	MAPT-AS1	0	ncRNA_intronic	3.346	6	5	14
10	17:43939389:C:T	rs56026524	17	43939389	C	T	0.2133	1.22e-12	0.964115	rs2696546	MAPT-AS1	0	ncRNA_intronic	0.119	7	5	14
10	17:43939395:A:T	rs56100710	17	43939395	A	T	0.2109	5.73e-13	0.964648	rs2696546	MAPT-AS1	0	ncRNA_intronic	4.922	7	5	14
10	17:43939399:A:C	rs56026232	17	43939399	A	C	0.2109	5.73e-13	0.964648	rs2696546	MAPT-AS1	0	ncRNA_intronic	1.681	7	5	14
10	17:43939432:G:T	rs56249080	17	43939432	G	T	0.2244	1.93e-12	0.976158	rs2696546	MAPT-AS1	0	ncRNA_intronic	0.657	5	5	14
10	17:43939609:A:T	rs56227067	17	43939609	A	T	0.224	1.72e-12	0.976108	rs2696546	MAPT-AS1	0	ncRNA_intronic	5.095	4	5	14
10	17:43939638:A:G	rs55719714	17	43939638	G	A	0.224	1.67e-12	0.976108	rs2696546	MAPT-AS1	0	ncRNA_intronic	2.246	3a	5	14
10	17:43939659:A:G	rs56299858	17	43939659	G	A	0.224	1.67e-12	0.976108	rs2696546	MAPT-AS1	0	ncRNA_intronic	2.435	4	5	14
10	17:43939936:A:G	rs62054857	17	43939936	G	A	0.2244	1.93e-12	0.976461	rs2696546	MAPT-AS1	0	ncRNA_intronic	2.244	7	5	14
10	17:43940012:C:T	rs75210307	17	43940012	T	C	0.2155	4.1e-12	0.968658	rs2696546	MAPT-AS1	0	ncRNA_intronic	5.523	5	5	14
10	17:43940020:C:T	rs74944644	17	43940020	T	C	0.2156	3.85e-12	0.968661	rs2696546	MAPT-AS1	0	ncRNA_intronic	0.056	NA	5	14
10	17:43940021:A:G	rs79412431	17	43940021	G	A	0.2154	5.24e-12	0.968029	rs2696546	MAPT-AS1	0	ncRNA_intronic	0.393	5	5	14
10	17:43940188:C:T	rs62054858	17	43940188	T	C	0.2244	1.93e-12	0.976461	rs2696546	MAPT-AS1	0	ncRNA_intronic	5.905	6	5	14
10	17:43940497:C:T	rs79406732	17	43940497	C	T	0.2238	4.94e-12	0.974885	rs2696546	MAPT-AS1	0	ncRNA_intronic	0.213	6	5	14
10	17:43940685:A:G	rs62054859	17	43940685	G	A	0.2244	1.93e-12	0.976461	rs2696546	MAPT-AS1	0	ncRNA_intronic	0.112	7	5	14
10	17:43940825:C:G	rs62055460	17	43940825	G	C	0.2244	1.93e-12	0.976461	rs2696546	MAPT-AS1	0	ncRNA_intronic	2.728	7	5	14
10	17:43941350:C:T	rs62055461	17	43941350	C	T	0.2244	1.93e-12	0.976461	rs2696546	MAPT-AS1	0	ncRNA_intronic	9.155	5	5	14
10	17:43941476:A:C	rs62055462	17	43941476	A	C	0.2244	1.93e-12	0.976461	rs2696546	MAPT-AS1	0	ncRNA_intronic	4.977	7	5	14
10	17:43941491:A:G	rs62055463	17	43941491	A	G	0.2244	1.93e-12	0.976461	rs2696546	MAPT-AS1	0	ncRNA_intronic	4.676	5	5	14
10	17:43941608:C:G	rs77652965	17	43941608	C	G	0.2244	1.93e-12	0.976461	rs2696546	MAPT-AS1	0	ncRNA_intronic	2.729	5	5	14
10	17:43941710:C:T	rs75690239	17	43941710	C	T	0.2244	1.93e-12	0.976461	rs2696546	MAPT-AS1	0	ncRNA_intronic	2.751	5	5	14
10	17:43941858:G:T	rs62055464	17	43941858	T	G	0.2244	1.93e-12	0.976461	rs2696546	MAPT-AS1	0	ncRNA_intronic	11.07	5	5	14
10	17:43942046:A:T	rs62055465	17	43942046	T	A	0.2244	1.93e-12	0.976461	rs2696546	MAPT-AS1	0	ncRNA_intronic	10.49	5	5	14
10	17:43942656:A:G	rs62055466	17	43942656	G	A	0.2244	1.93e-12	0.976461	rs2696546	MAPT-AS1	0	ncRNA_intronic	3.945	6	5	14
10	17:43942820:C:T	rs62055467	17	43942820	T	C	0.2244	1.93e-12	0.976461	rs2696546	MAPT-AS1	0	ncRNA_intronic	4.123	6	5	14
10	17:43943000:A:C	rs62055468	17	43943000	A	C	0.2244	1.88e-12	0.976461	rs2696546	MAPT-AS1	0	ncRNA_intronic	4.551	5	5	14
10	17:43943655:A:C	rs62055469	17	43943655	A	C	0.2244	1.81e-12	0.97646	rs2696546	MAPT-AS1	0	ncRNA_intronic	6.341	5	5	14
10	17:43943657:A:G	rs62055470	17	43943657	A	G	0.2244	1.81e-12	0.97646	rs2696546	MAPT-AS1	0	ncRNA_intronic	0.761	5	5	14
10	17:43943755:C:T	rs62055471	17	43943755	T	C	0.2244	1.81e-12	0.97646	rs2696546	MAPT-AS1	0	ncRNA_intronic	8.77	7	5	14
10	17:43943957:C:G	rs56327054	17	43943957	G	C	0.2244	1.86e-12	0.97646	rs2696546	MAPT-AS1	0	ncRNA_intronic	0.48	7	5	14
10	17:43943974:C:T	rs56036719	17	43943974	C	T	0.2244	1.93e-12	0.976461	rs2696546	MAPT-AS1	0	ncRNA_intronic	0.275	7	5	14
10	17:43944158:C:T	rs55781174	17	43944158	C	T	0.2244	1.93e-12	0.976461	rs2696546	MAPT-AS1	0	ncRNA_intronic	0.551	7	5	14
10	17:43944204:C:T	rs12150223	17	43944204	T	C	0.2244	1.93e-12	0.976459	rs2696546	MAPT-AS1	0	ncRNA_intronic	0.801	6	5	14
10	17:43944519:C:T	rs12150516	17	43944519	C	T	0.2244	1.86e-12	0.976461	rs2696546	MAPT-AS1	0	ncRNA_intronic	1.306	6	5	14
10	17:43945106:C:T	rs62055475	17	43945106	T	C	0.2244	1.86e-12	0.976461	rs2696546	MAPT-AS1	0	ncRNA_intronic	0.678	4	5	14
10	17:43945495:A:G	rs62055476	17	43945495	A	G	0.2244	1.93e-12	0.976461	rs2696546	MAPT-AS1	0	ncRNA_intronic	9.36	NA	5	14
10	17:43945687:A:C	rs62055477	17	43945687	C	A	0.2244	1.87e-12	0.976461	rs2696546	MAPT-AS1	0	ncRNA_intronic	0.007	5	5	14
10	17:43945855:A:G	rs78637438	17	43945855	G	A	0.2244	1.87e-12	0.976461	rs2696546	MAPT-AS1	0	ncRNA_intronic	3.264	5	5	14
10	17:43945931:C:T	rs2316771	17	43945931	T	C	0.2244	1.87e-12	0.976461	rs2696546	MAPT-AS1	0	ncRNA_intronic	11.19	5	5	14
10	17:43945938:C:T	rs62055478	17	43945938	C	T	0.2244	1.87e-12	0.976461	rs2696546	MAPT-AS1	0	ncRNA_intronic	11.34	5	5	14
10	17:43946112:C:T	rs1078830	17	43946112	T	C	0.2244	1.93e-12	0.976461	rs2696546	MAPT-AS1	0	ncRNA_intronic	6.573	6	5	14
10	17:43946223:A:G	rs753235	17	43946223	G	A	0.2251	1.29e-12	0.97253	rs2696546	MAPT-AS1	0	ncRNA_intronic	3.846	7	5	14
10	17:43946291:A:G	rs886249	17	43946291	A	G	0.195	2.42e-09	0.894746	rs2696546	MAPT-AS1	0	ncRNA_intronic	0.356	NA	5	14
10	17:43946318:C:T	rs753236	17	43946318	T	C	0.2257	4.17e-13	0.968193	rs2696546	MAPT-AS1	0	ncRNA_intronic	6.303	6	5	14
10	17:43946423:A:C	rs2316772	17	43946423	A	C	0.2244	4.11e-12	0.976443	rs2696546	MAPT-AS1	0	ncRNA_intronic	8.687	6	5	14
10	17:43946536:C:T	rs2316773	17	43946536	C	T	0.2245	2.34e-12	0.975852	rs2696546	MAPT-AS1	0	ncRNA_intronic	3.6	7	5	14
10	17:43946642:C:T	rs2316774	17	43946642	T	C	0.2245	1.69e-12	0.976457	rs2696546	MAPT-AS1	0	ncRNA_intronic	8.704	6	5	14
10	17:43946707:C:T	rs739643	17	43946707	T	C	0.2245	1.96e-12	0.976462	rs2696546	MAPT-AS1	0	ncRNA_intronic	3.285	NA	5	14
10	17:43946838:A:C	rs739642	17	43946838	C	A	0.2244	1.93e-12	0.976463	rs2696546	MAPT-AS1	0	ncRNA_intronic	8.707	NA	5	14
10	17:43946875:C:T	rs757055	17	43946875	C	T	0.2243	2.17e-12	0.976441	rs2696546	MAPT-AS1	0	ncRNA_intronic	2.235	NA	5	14
10	17:43947171:A:G	rs75676226	17	43947171	G	A	0.2203	1.58e-12	0.974339	rs2696546	MAPT-AS1	0	ncRNA_intronic	0.008	5	5	14
10	17:43947176:A:AC	17:43947176_AC_A	17	43947176	AC	A	0.2204	1.47e-12	0.974344	rs2696546	MAPT-AS1	0	ncRNA_intronic	0.432	NA	5	14
10	17:43947488:A:G	rs56398500	17	43947488	A	G	0.2244	1.93e-12	0.976463	rs2696546	MAPT-AS1	0	ncRNA_intronic	2.817	4	5	14
10	17:43947883:G:T	rs552290972	17	43947883	T	G	0.2011	2.58e-11	0.949503	rs2696546	MAPT-AS1	0	ncRNA_intronic	2.232	NA	5	14
10	17:43947928:A:G	rs56289364	17	43947928	A	G	0.2243	1.87e-12	0.976461	rs2696546	MAPT-AS1	0	ncRNA_intronic	5.097	5	5	14
10	17:43948040:C:T	rs62055483	17	43948040	C	T	0.2244	1.93e-12	0.976463	rs2696546	MAPT-AS1	0	ncRNA_intronic	1.657	5	5	14
10	17:43948159:A:G	rs78238042	17	43948159	G	A	0.2244	1.93e-12	0.976463	rs2696546	MAPT-AS1	0	ncRNA_intronic	16.3	5	5	14
10	17:43948733:C:T	rs55673340	17	43948733	C	T	0.2243	1.87e-12	0.976461	rs2696546	MAPT-AS1	0	ncRNA_intronic	2.74	7	5	14
10	17:43948977:A:G	rs55967721	17	43948977	G	A	0.2231	1.4e-12	0.976274	rs2696546	MAPT-AS1	0	ncRNA_intronic	2.084	6	5	14
10	17:43949008:C:T	rs77092481	17	43949008	C	T	0.2243	1.87e-12	0.976461	rs2696546	MAPT-AS1	0	ncRNA_intronic	0.414	6	5	14
10	17:43949092:G:T	rs62055486	17	43949092	T	G	0.2243	1.84e-12	0.976461	rs2696546	MAPT-AS1	0	ncRNA_intronic	4.201	7	5	14
10	17:43949342:A:G	rs34739559	17	43949342	G	A	0.2238	3.64e-12	0.975006	rs2696546	MAPT-AS1	0	ncRNA_intronic	1.756	5	5	14
10	17:43949448:A:C	rs34097347	17	43949448	C	A	0.2223	7.64e-12	0.974361	rs2696546	MAPT-AS1	0	ncRNA_intronic	0.281	1f	5	14
10	17:43949892:C:T	rs2106784	17	43949892	C	T	0.2243	1.87e-12	0.976461	rs2696546	MAPT-AS1	0	ncRNA_intronic	5.172	NA	5	14
10	17:43950195:C:T	rs2158072	17	43950195	T	C	0.2243	1.84e-12	0.976461	rs2696546	MAPT-AS1	0	ncRNA_intronic	4.343	NA	5	14
10	17:43950394:C:T	rs62055488	17	43950394	C	T	0.2244	1.9e-12	0.976463	rs2696546	MAPT-AS1	0	ncRNA_intronic	1.629	7	5	14
10	17:43950441:A:C	rs62055489	17	43950441	C	A	0.2205	2.62e-12	0.972606	rs2696546	MAPT-AS1	0	ncRNA_intronic	1.108	6	5	14
10	17:43950444:C:CA	17:43950444_CA_C	17	43950444	CA	C	0.2186	1.49e-12	0.972372	rs2696546	MAPT-AS1	0	ncRNA_intronic	0.796	NA	5	14
10	17:43950533:A:G	rs62055490	17	43950533	A	G	0.2244	1.9e-12	0.976463	rs2696546	MAPT-AS1	0	ncRNA_intronic	1.143	7	5	14
10	17:43950976:G:T	rs10491140	17	43950976	G	T	0.2244	1.9e-12	0.976463	rs2696546	MAPT-AS1	0	ncRNA_intronic	5.109	6	5	14
10	17:43951120:C:T	rs62055491	17	43951120	T	C	0.2244	1.9e-12	0.976463	rs2696546	MAPT-AS1	0	ncRNA_intronic	6.157	4	2	14
10	17:43951220:G:T	rs34416056	17	43951220	T	G	0.2244	1.9e-12	0.976463	rs2696546	MAPT-AS1	0	ncRNA_intronic	4.731	2b	2	14
10	17:43951345:A:C	rs62055492	17	43951345	C	A	0.2244	1.9e-12	0.976463	rs2696546	MAPT-AS1	0	ncRNA_intronic	3.497	4	2	14
10	17:43951599:C:CAGAT	17:43951599_CAGAT_C	17	43951599	CAGAT	C	0.2235	1.06e-12	0.976627	rs2696546	MAPT-AS1	0	ncRNA_intronic	3.613	NA	2	14
10	17:43951717:A:G	rs2055794	17	43951717	G	A	0.2244	1.81e-12	0.976456	rs2696546	MAPT-AS1	0	ncRNA_intronic	0.506	1f	7	14
10	17:43951995:C:T	rs2055795	17	43951995	C	T	0.2244	1.75e-12	0.976456	rs2696546	MAPT-AS1	0	ncRNA_intronic	2.517	7	7	14
10	17:43952191:A:T	rs2055796	17	43952191	A	T	0.2244	1.75e-12	0.976456	rs2696546	MAPT-AS1	0	ncRNA_intronic	9.753	6	7	14
10	17:43952634:A:T	rs80348388	17	43952634	A	T	0.2244	1.84e-12	0.976463	rs2696546	MAPT-AS1	0	ncRNA_intronic	3.743	6	13	14
10	17:43952944:C:T	rs62055493	17	43952944	T	C	0.2244	1.84e-12	0.976463	rs2696546	MAPT-AS1	0	ncRNA_intronic	3.381	7	13	14
10	17:43953016:C:T	rs62055494	17	43953016	C	T	0.2244	1.75e-12	0.976456	rs2696546	MAPT-AS1	0	ncRNA_intronic	2.319	7	13	14
10	17:43953043:A:C	rs62055495	17	43953043	A	C	0.2244	1.84e-12	0.976463	rs2696546	MAPT-AS1	0	ncRNA_intronic	0.65	7	13	14
10	17:43953170:C:T	rs111321973	17	43953170	C	T	0.2244	1.72e-12	0.976456	rs2696546	MAPT-AS1	0	ncRNA_intronic	0.628	7	13	14
10	17:43953179:A:G	rs140713557	17	43953179	A	G	0.2248	2.14e-12	0.974332	rs2696546	MAPT-AS1	0	ncRNA_intronic	3.612	7	13	14
10	17:43953307:C:T	rs62055496	17	43953307	C	T	0.2244	1.75e-12	0.976456	rs2696546	MAPT-AS1	0	ncRNA_intronic	0.425	6	13	14
10	17:43953529:A:G	rs62055497	17	43953529	A	G	0.2244	1.75e-12	0.976456	rs2696546	MAPT-AS1	0	ncRNA_intronic	1.846	6	13	14
10	17:43953695:C:T	rs2188888	17	43953695	T	C	0.2222	5.61e-12	0.972814	rs2696546	MAPT-AS1	0	ncRNA_intronic	1.515	NA	7	14
10	17:43953707:C:T	rs3919455	17	43953707	C	T	0.2222	5.85e-12	0.972814	rs2696546	MAPT-AS1	0	ncRNA_intronic	0.899	NA	7	14
10	17:43953719:C:G	rs2214258	17	43953719	G	C	0.2222	5.85e-12	0.972814	rs2696546	MAPT-AS1	0	ncRNA_intronic	2.876	7	7	14
10	17:43953814:A:G	rs62055498	17	43953814	G	A	0.2244	1.84e-12	0.976463	rs2696546	MAPT-AS1	0	ncRNA_intronic	9.124	6	7	14
10	17:43953991:C:G	rs62055499	17	43953991	C	G	0.2244	1.84e-12	0.976463	rs2696546	MAPT-AS1	0	ncRNA_intronic	3.091	5	7	14
10	17:43954134:A:G	rs62055500	17	43954134	G	A	0.2244	1.84e-12	0.976463	rs2696546	MAPT-AS1	0	ncRNA_intronic	16.63	5	2	14
10	17:43954227:A:G	rs62055501	17	43954227	G	A	0.2244	1.84e-12	0.976463	rs2696546	MAPT-AS1	0	ncRNA_intronic	5.352	5	2	14
10	17:43954284:A:G	rs62055502	17	43954284	G	A	0.2244	1.84e-12	0.976463	rs2696546	MAPT-AS1	0	ncRNA_intronic	3.377	7	2	14
10	17:43954416:A:AC	rs111362359	17	43954416	A	AC	0.2248	2.28e-12	0.974635	rs2696546	MAPT-AS1	0	ncRNA_intronic	1.298	NA	9	14
10	17:43954686:A:G	rs916793	17	43954686	G	A	0.2244	1.84e-12	0.976463	rs2696546	MAPT-AS1	0	ncRNA_intronic	12.16	1f	9	14
10	17:43954982:T:TTCTCTTCCTCA	17:43954982_TTCTCTTCCTCA_T	17	43954982	TTCTCTTCCTCA	T	0.2205	3.3e-12	0.97411	rs2696546	MAPT-AS1	0	ncRNA_intronic	2.84	NA	9	14
10	17:43955030:A:G	rs4441322	17	43955030	A	G	0.2244	1.84e-12	0.976463	rs2696546	MAPT-AS1	0	ncRNA_intronic	6.719	1f	9	14
10	17:43955093:C:T	rs113414067	17	43955093	T	C	0.2244	1.84e-12	0.976463	rs2696546	MAPT-AS1	0	ncRNA_intronic	3.434	5	9	14
10	17:43955365:A:C	rs55905252	17	43955365	C	A	0.2244	1.84e-12	0.976463	rs2696546	MAPT-AS1	0	ncRNA_intronic	1.415	5	9	14
10	17:43955487:C:T	rs17691328	17	43955487	C	T	0.2245	1.75e-12	0.976166	rs2696546	MAPT-AS1	0	ncRNA_intronic	2.284	1f	9	14
10	17:43956305:C:CTT	rs150246512	17	43956305	CTT	C	0.2246	2.15e-12	0.976149	rs2696546	MAPT-AS1	0	ncRNA_intronic	2.164	NA	14	14
10	17:43956370:G:T	rs62055515	17	43956370	G	T	0.2243	1.85e-12	0.976454	rs2696546	MAPT-AS1	0	ncRNA_intronic	1.206	5	14	14
10	17:43956390:C:T	rs62055516	17	43956390	T	C	0.2243	1.85e-12	0.976454	rs2696546	MAPT-AS1	0	ncRNA_intronic	2.442	7	14	14
10	17:43956425:C:T	rs62055517	17	43956425	C	T	0.2243	1.85e-12	0.976454	rs2696546	MAPT-AS1	0	ncRNA_intronic	2.94	6	14	14
10	17:43956505:A:C	rs62055518	17	43956505	A	C	0.2243	1.85e-12	0.976454	rs2696546	MAPT-AS1	0	ncRNA_intronic	2.271	7	14	14
10	17:43956642:C:T	rs56364632	17	43956642	T	C	0.2243	1.85e-12	0.976454	rs2696546	MAPT-AS1	0	ncRNA_intronic	2.671	7	14	14
10	17:43956734:A:C	rs55768605	17	43956734	C	A	0.2244	1.85e-12	0.976453	rs2696546	MAPT-AS1	0	ncRNA_intronic	0.091	7	14	14
10	17:43956778:A:G	rs55653657	17	43956778	A	G	0.2244	1.69e-12	0.976453	rs2696546	MAPT-AS1	0	ncRNA_intronic	2.729	7	14	14
10	17:43957221:C:T	rs55894109	17	43957221	C	T	0.2244	1.74e-12	0.976463	rs2696546	MAPT-AS1	0	ncRNA_intronic	0.31	7	14	14
10	17:43957269:C:T	rs56101773	17	43957269	T	C	0.2245	1.59e-12	0.976462	rs2696546	MAPT-AS1	0	ncRNA_intronic	0.401	7	14	14
10	17:43957328:C:T	rs56249780	17	43957328	C	T	0.2244	1.74e-12	0.976463	rs2696546	MAPT-AS1	0	ncRNA_intronic	1.519	7	14	14
10	17:43958079:C:T	rs56040418	17	43958079	C	T	0.2248	1.57e-12	0.975267	rs2696546	MAPT-AS1	0	ncRNA_intronic	4.194	7	9	14
10	17:43958099:C:T	rs55721252	17	43958099	T	C	0.2242	1.43e-12	0.976132	rs2696546	MAPT-AS1	0	ncRNA_intronic	4.424	7	9	14
10	17:43958139:A:C	rs55876817	17	43958139	A	C	0.2241	1.25e-12	0.97613	rs2696546	MAPT-AS1	0	ncRNA_intronic	7.877	7	9	14
10	17:43958172:A:G	rs55944735	17	43958172	A	G	0.2241	1.47e-12	0.976125	rs2696546	MAPT-AS1	0	ncRNA_intronic	0.388	7	9	14
10	17:43958207:C:CAAAAAAAT	rs535791904	17	43958207	C	CAAAAAAAT	0.2238	2.19e-12	0.976038	rs2696546	MAPT-AS1	0	ncRNA_intronic	7.643	NA	9	14
10	17:43958213:A:AAT	rs112902492	17	43958213	A	AAT	0.2244	2e-12	0.976451	rs2696546	MAPT-AS1	0	ncRNA_intronic	8.217	NA	9	14
10	17:43958362:G:T	rs56356641	17	43958362	T	G	0.2256	7.84e-12	0.973351	rs2696546	MAPT-AS1	0	ncRNA_intronic	8.168	7	9	14
10	17:43958431:C:T	rs55711631	17	43958431	T	C	0.2244	1.97e-12	0.976451	rs2696546	MAPT-AS1	0	ncRNA_intronic	1.558	6	9	14
10	17:43958736:A:G	rs62055525	17	43958736	G	A	0.2239	1.86e-12	0.976388	rs2696546	MAPT-AS1	0	ncRNA_intronic	4.284	7	9	14
10	17:43958744:A:G	rs112915466	17	43958744	A	G	0.2239	1.93e-12	0.97639	rs2696546	MAPT-AS1	0	ncRNA_intronic	3.013	6	9	14
10	17:43959092:G:T	rs56343551	17	43959092	G	T	0.2244	1.68e-12	0.976456	rs2696546	MAPT-AS1	0	ncRNA_intronic	8.17	7	9	14
10	17:43959113:A:G	rs55975673	17	43959113	A	G	0.2244	1.68e-12	0.976456	rs2696546	MAPT-AS1	0	ncRNA_intronic	5.104	5	9	14
10	17:43959261:A:G	rs56387391	17	43959261	G	A	0.2244	1.76e-12	0.976463	rs2696546	MAPT-AS1	0	ncRNA_intronic	5.484	7	9	14
10	17:43959596:C:CT	rs532036186	17	43959596	CT	C	0.234	3.68e-12	0.919186	rs2696546	MAPT-AS1	0	ncRNA_intronic	2.263	NA	9	14
10	17:43959661:A:G	rs2019816	17	43959661	G	A	0.2244	1.76e-12	0.976463	rs2696546	MAPT-AS1	0	ncRNA_intronic	0.262	NA	9	14
10	17:43959752:A:T	rs2006305	17	43959752	A	T	0.2245	1.76e-12	0.976481	rs2696546	MAPT-AS1	0	ncRNA_intronic	5.719	6	9	14
10	17:43959918:A:T	rs2019822	17	43959918	T	A	0.2245	1.76e-12	0.976481	rs2696546	MAPT-AS1	0	ncRNA_intronic	9.449	6	9	14
10	17:43960020:A:G	rs62055529	17	43960020	A	G	0.2245	1.76e-12	0.976481	rs2696546	MAPT-AS1	0	ncRNA_intronic	4.082	6	7	14
10	17:43960172:C:T	rs79580365	17	43960172	C	T	0.2245	1.76e-12	0.976481	rs2696546	MAPT-AS1	0	ncRNA_intronic	7.912	NA	7	14
10	17:43960283:A:G	rs55937610	17	43960283	A	G	0.2245	1.76e-12	0.976481	rs2696546	MAPT-AS1	0	ncRNA_intronic	0.594	5	7	14
10	17:43960323:A:G	rs56365901	17	43960323	A	G	0.2206	1.44e-12	0.974094	rs2696546	MAPT-AS1	0	ncRNA_intronic	5.8	5	7	14
10	17:43960325:C:T	rs55767267	17	43960325	T	C	0.2206	1.33e-12	0.974094	rs2696546	MAPT-AS1	0	ncRNA_intronic	5.792	5	7	14
10	17:43960341:A:G	rs56127309	17	43960341	G	A	0.2206	1.34e-12	0.974097	rs2696546	MAPT-AS1	0	ncRNA_intronic	7.6	5	7	14
10	17:43960600:C:T	rs56194412	17	43960600	T	C	0.2245	1.76e-12	0.976478	rs2696546	MAPT-AS1	0	ncRNA_intronic	15.7	5	7	14
10	17:43960812:A:T	rs56338487	17	43960812	A	T	0.2245	1.73e-12	0.976481	rs2696546	MAPT-AS1	0	ncRNA_intronic	0.779	5	7	14
10	17:43960911:A:G	rs56180212	17	43960911	A	G	0.2245	1.63e-12	0.975869	rs2696546	MAPT-AS1	0	ncRNA_intronic	4.09	5	7	14
10	17:43960918:C:T	rs56301449	17	43960918	T	C	0.2244	1.55e-12	0.976168	rs2696546	MAPT-AS1	0	ncRNA_intronic	3.772	5	7	14
10	17:43960997:C:T	rs62055538	17	43960997	T	C	0.2245	1.73e-12	0.976481	rs2696546	MAPT-AS1	0	ncRNA_intronic	0.686	5	7	14
10	17:43961044:A:G	rs62055539	17	43961044	A	G	0.2245	1.73e-12	0.976481	rs2696546	MAPT-AS1	0	ncRNA_intronic	10.28	5	7	14
10	17:43961142:C:T	rs62055540	17	43961142	T	C	0.2245	1.73e-12	0.976481	rs2696546	MAPT-AS1	0	ncRNA_intronic	9.975	5	7	14
10	17:43961292:G:T	rs17770108	17	43961292	G	T	0.2246	1.73e-12	0.976483	rs2696546	MAPT-AS1	0	ncRNA_intronic	2.839	6	7	14
10	17:43962017:C:G	rs62055541	17	43962017	G	C	0.2246	1.73e-12	0.976483	rs2696546	MAPT-AS1	0	ncRNA_intronic	1.813	7	9	14
10	17:43962982:A:G	rs77426526	17	43962982	G	A	0.2246	1.73e-12	0.976483	rs2696546	MAPT-AS1	0	ncRNA_intronic	5.162	5	9	14
10	17:43963046:A:G	rs77129180	17	43963046	G	A	0.2246	1.73e-12	0.976483	rs2696546	MAPT-AS1	0	ncRNA_intronic	1.873	5	9	14
10	17:43963120:C:T	rs74863825	17	43963120	C	T	0.2245	1.65e-12	0.976476	rs2696546	MAPT-AS1	0	ncRNA_intronic	4.589	5	9	14
10	17:43963282:C:G	rs80254317	17	43963282	C	G	0.2246	1.73e-12	0.976483	rs2696546	MAPT-AS1	0	ncRNA_intronic	0.965	6	9	14
10	17:43963416:C:G	rs112425426	17	43963416	C	G	0.2246	1.73e-12	0.976483	rs2696546	MAPT-AS1	0	ncRNA_intronic	1.545	6	9	14
10	17:43963844:C:T	rs62055542	17	43963844	C	T	0.2246	1.73e-12	0.976483	rs2696546	MAPT-AS1	0	ncRNA_intronic	0.93	4	14	14
10	17:43963943:A:C	rs17770120	17	43963943	C	A	0.2246	1.73e-12	0.976483	rs2696546	MAPT-AS1	0	ncRNA_intronic	13.33	6	14	14
10	17:43964163:A:G	rs17770150	17	43964163	G	A	0.2246	1.73e-12	0.976483	rs2696546	MAPT-AS1	0	ncRNA_intronic	3.117	1f	14	14
10	17:43964191:A:C	rs17770186	17	43964191	C	A	0.2245	1.82e-12	0.976481	rs2696546	MAPT-AS1	0	ncRNA_intronic	2.874	1f	14	14
10	17:43964283:C:G	rs17691449	17	43964283	G	C	0.2246	1.73e-12	0.976483	rs2696546	MAPT-AS1	0	ncRNA_intronic	7.377	1f	14	14
10	17:43964539:A:G	rs62055544	17	43964539	A	G	0.2222	1.03e-11	0.967181	rs2696546	MAPT-AS1	0	ncRNA_intronic	4.051	6	14	14
10	17:43964561:C:T	rs62055545	17	43964561	C	T	0.2213	1.45e-11	0.975125	rs2696546	MAPT-AS1	0	ncRNA_intronic	3.794	6	14	14
10	17:43964567:A:C	rs62055546	17	43964567	A	C	0.2206	2.05e-11	0.974852	rs2696546	MAPT-AS1	0	ncRNA_intronic	1.334	6	14	14
10	17:43964755:C:T	rs62055547	17	43964755	C	T	0.2246	1.64e-12	0.976483	rs2696546	MAPT-AS1	0	ncRNA_intronic	1.178	7	14	14
10	17:43964899:A:G	rs62055548	17	43964899	A	G	0.2246	1.73e-12	0.976483	rs2696546	MAPT-AS1	0	ncRNA_intronic	3.995	6	14	14
10	17:43965063:C:T	rs113327263	17	43965063	T	C	0.2246	1.73e-12	0.976483	rs2696546	MAPT-AS1	0	ncRNA_intronic	0.944	7	14	14
10	17:43965129:A:AT	17:43965129_AT_A	17	43965129	AT	A	0.2299	2.67e-12	0.965027	rs2696546	MAPT-AS1	0	ncRNA_intronic	0.651	NA	14	14
10	17:43965429:T:TC	17:43965429_TC_T	17	43965429	TC	T	0.2248	1.22e-12	0.976744	rs2696546	MAPT-AS1	0	ncRNA_intronic	0.672	NA	13	14
10	17:43965595:C:G	rs62055549	17	43965595	G	C	0.2246	1.73e-12	0.976483	rs2696546	MAPT-AS1	0	ncRNA_intronic	4.752	7	13	14
10	17:43965680:A:G	rs62055550	17	43965680	G	A	0.2251	2.51e-12	0.97345	rs2696546	MAPT-AS1	0	ncRNA_intronic	11.65	6	13	14
10	17:43965687:C:G	rs62055551	17	43965687	C	G	0.2251	2.51e-12	0.97345	rs2696546	MAPT-AS1	0	ncRNA_intronic	7.602	7	13	14
10	17:43965955:A:G	rs62055552	17	43965955	A	G	0.2246	1.73e-12	0.976483	rs2696546	MAPT-AS1	0	ncRNA_intronic	0.769	5	13	14
10	17:43966178:A:C	rs62055553	17	43966178	C	A	0.2246	1.73e-12	0.976483	rs2696546	MAPT-AS1	0	ncRNA_intronic	7.871	7	13	14
10	17:43966260:A:G	rs62055554	17	43966260	A	G	0.2246	1.73e-12	0.976483	rs2696546	MAPT-AS1	0	ncRNA_intronic	7.444	7	13	14
10	17:43966282:G:T	rs62055555	17	43966282	G	T	0.2246	1.73e-12	0.976483	rs2696546	MAPT-AS1	0	ncRNA_intronic	1.931	NA	13	14
10	17:43966608:A:T	rs111941646	17	43966608	A	T	0.2246	1.73e-12	0.976483	rs2696546	MAPT-AS1	0	ncRNA_intronic	3.163	6	13	14
10	17:43966749:C:T	rs62055556	17	43966749	T	C	0.2246	1.73e-12	0.976483	rs2696546	MAPT-AS1	0	ncRNA_intronic	3.47	7	13	14
10	17:43966795:A:C	rs62055557	17	43966795	C	A	0.2246	1.73e-12	0.976483	rs2696546	MAPT-AS1	0	ncRNA_intronic	2.257	6	13	14
10	17:43966910:A:AAGG	rs140819255	17	43966910	A	AAGG	0.2241	1.88e-12	0.976425	rs2696546	MAPT-AS1	0	ncRNA_intronic	12.17	NA	13	14
10	17:43966955:A:G	rs62055558	17	43966955	A	G	0.2246	1.73e-12	0.976483	rs2696546	MAPT-AS1	0	ncRNA_intronic	10.15	2b	13	14
10	17:43967138:G:T	rs62055559	17	43967138	T	G	0.2246	1.73e-12	0.976483	rs2696546	MAPT-AS1	0	ncRNA_intronic	12.86	2b	5	14
10	17:43967562:C:T	rs79193046	17	43967562	T	C	0.2245	1.49e-12	0.976179	rs2696546	MAPT-AS1	0	ncRNA_intronic	2.464	6	5	14
10	17:43968219:A:G	rs17691466	17	43968219	A	G	0.2246	1.73e-12	0.976483	rs2696546	MAPT-AS1	0	ncRNA_intronic	4.578	6	5	14
10	17:43968463:C:G	rs17691508	17	43968463	C	G	0.2246	1.73e-12	0.976483	rs2696546	MAPT-AS1	0	ncRNA_intronic	2.828	6	5	14
10	17:43968572:A:G	rs62056760	17	43968572	G	A	0.2246	1.67e-12	0.976475	rs2696546	MAPT-AS1	0	ncRNA_intronic	5.099	7	5	14
10	17:43968825:C:CTTT	rs113150359	17	43968825	C	CTTT	0.2109	3.17e-11	0.961572	rs2696546	MAPT-AS1	0	ncRNA_intronic	1.517	NA	5	14
10	17:43968874:A:G	rs55943606	17	43968874	A	G	0.2246	1.73e-12	0.976483	rs2696546	MAPT-AS1	0	ncRNA_intronic	2.462	6	5	14
10	17:43968937:C:T	rs55895732	17	43968937	T	C	0.2246	1.68e-12	0.976483	rs2696546	MAPT-AS1	0	ncRNA_intronic	2.746	7	5	14
10	17:43968994:C:T	rs55960528	17	43968994	T	C	0.2245	1.54e-12	0.976475	rs2696546	MAPT-AS1	0	ncRNA_intronic	4.601	7	5	14
10	17:43969019:C:T	rs55877243	17	43969019	T	C	0.2245	1.54e-12	0.976475	rs2696546	MAPT-AS1	0	ncRNA_intronic	5.878	7	5	14
10	17:43969136:C:T	rs17770296	17	43969136	C	T	0.2246	1.62e-12	0.976482	rs2696546	MAPT-AS1	0	ncRNA_intronic	1.453	1f	5	14
10	17:43969168:A:T	rs17691556	17	43969168	T	A	0.2246	1.67e-12	0.976482	rs2696546	MAPT-AS1	0	ncRNA_intronic	3.099	1f	5	14
10	17:43969258:G:GC	rs112297913	17	43969258	G	GC	0.2246	1.73e-12	0.976483	rs2696546	MAPT-AS1	0	ncRNA_intronic	8.126	NA	5	14
10	17:43969686:A:T	rs62056761	17	43969686	T	A	0.2245	1.65e-12	0.976476	rs2696546	MAPT-AS1	0	ncRNA_intronic	0.441	5	5	14
10	17:43969779:G:T	rs17770337	17	43969779	G	T	0.2245	1.65e-12	0.976476	rs2696546	MAPT-AS1	0	ncRNA_intronic	1.512	6	5	14
10	17:43969833:A:G	rs62056773	17	43969833	A	G	0.2245	1.65e-12	0.976476	rs2696546	MAPT-AS1	0	ncRNA_intronic	4.145	6	5	14
10	17:43969901:A:G	rs62056774	17	43969901	G	A	0.2245	1.65e-12	0.976476	rs2696546	MAPT-AS1	0	ncRNA_intronic	3.374	7	5	14
10	17:43969952:C:T	rs62056775	17	43969952	T	C	0.2245	1.69e-12	0.976476	rs2696546	MAPT-AS1	0	ncRNA_intronic	4.478	7	5	14
10	17:43969995:C:T	rs62056776	17	43969995	C	T	0.2245	1.69e-12	0.976476	rs2696546	MAPT-AS1	0	ncRNA_intronic	2.208	6	5	14
10	17:43970012:C:CAG	rs146712066	17	43970012	C	CAG	0.2208	2.06e-12	0.97084	rs2696546	MAPT-AS1	0	ncRNA_intronic	2.408	NA	5	14
10	17:43970108:A:C	rs78729125	17	43970108	C	A	0.2245	1.58e-12	0.976476	rs2696546	MAPT-AS1	0	ncRNA_intronic	1.154	6	5	14
10	17:43970154:C:T	rs17770343	17	43970154	T	C	0.2245	1.69e-12	0.976476	rs2696546	MAPT-AS1	0	ncRNA_intronic	11.08	6	5	14
10	17:43970303:A:G	rs62056777	17	43970303	G	A	0.2245	1.65e-12	0.976476	rs2696546	MAPT-AS1	0	ncRNA_intronic	10.94	6	5	14
10	17:43970662:G:T	rs17691610	17	43970662	G	T	0.2246	1.73e-12	0.976483	rs2696546	MAPT-AS1	0	ncRNA_intronic	1.819	1f	5	14
10	17:43971206:C:CTAATT	17:43971206_CTAATT_C	17	43971206	CTAATT	C	0.2069	3.5e-11	0.960192	rs2696546	MAPT-AS1	0	ncRNA_intronic	5.981	NA	1	1
10	17:43971238:T:TTAGATACATCA	rs138325961	17	43971238	T	TTAGATACATCA	0.2242	2.97e-12	0.975747	rs2696546	MAPT-AS1	0	ncRNA_intronic	7.776	NA	1	1
10	17:43971457:C:G	rs76594404	17	43971457	G	C	0.2246	1.73e-12	0.976483	rs2696546	MAPT-AS1	0	ncRNA_intronic	8.03	2a	1	1
10	17:43971481:C:T	rs80233201	17	43971481	T	C	0.2246	1.73e-12	0.976483	rs2696546	MAPT-AS1	0	ncRNA_intronic	8.708	4	1	1
10	17:43971604:C:G	rs62056778	17	43971604	C	G	0.2246	1.73e-12	0.976483	rs2696546	MAPT-AS1	0	ncRNA_intronic	14.52	4	1	1
10	17:43971785:A:G	rs11575895	17	43971785	A	G	0.2246	1.73e-12	0.976483	rs2696546	MAPT-AS1:MAPT	00:00:00	ncRNA_intronic	16.48	2a	1	1
10	17:43971937:A:C	rs62056779	17	43971937	C	A	0.2246	1.73e-12	0.976483	rs2696546	MAPT-AS1:MAPT	00:00:00	ncRNA_intronic	16.3	2b	1	1
10	17:43972025:T:TC	17:43972025_TC_T	17	43972025	TC	T	0.2244	1.61e-12	0.976458	rs2696546	MAPT-AS1:MAPT	00:00:00	ncRNA_exonic	15.96	NA	1	1
10	17:43972142:A:G	rs11575896	17	43972142	G	A	0.2246	1.73e-12	0.976483	rs2696546	MAPT-AS1:MAPT	00:00:00	ncRNA_exonic	11.69	4	1	1
10	17:43972581:C:T	rs74457229	17	43972581	C	T	0.2244	1.92e-12	0.975564	rs2696546	MAPT-AS1:MAPT	00:00:00	ncRNA_exonic	13.39	4	1	11
10	17:43973080:A:G	rs74548327	17	43973080	A	G	0.2246	1.68e-12	0.976483	rs2696546	MAPT	0	intronic	20.3	4	1	11
10	17:43973121:C:G	rs111972148	17	43973121	G	C	0.2246	1.73e-12	0.976483	rs2696546	MAPT	0	intronic	2.766	2b	1	11
10	17:43973233:C:T	rs76324150	17	43973233	C	T	0.2246	1.73e-12	0.976483	rs2696546	MAPT	0	intronic	13.66	2b	1	11
10	17:43973408:C:T	rs113347741	17	43973408	C	T	0.2246	1.73e-12	0.976483	rs2696546	MAPT	0	intronic	10.18	4	1	11
10	17:43973413:A:G	rs78720789	17	43973413	A	G	0.2246	1.73e-12	0.976483	rs2696546	MAPT	0	intronic	6.162	3a	1	11
10	17:43973652:C:T	rs62056780	17	43973652	C	T	0.2246	1.73e-12	0.976483	rs2696546	MAPT	0	intronic	9.924	3a	1	13
10	17:43973899:C:T	rs62056781	17	43973899	T	C	0.2246	1.73e-12	0.976483	rs2696546	MAPT	0	intronic	9.122	2b	1	13
10	17:43974065:A:C	rs74496580	17	43974065	C	A	0.2246	1.73e-12	0.976483	rs2696546	MAPT	0	intronic	7.415	5	1	13
10	17:43974230:C:T	rs62056782	17	43974230	C	T	0.2246	1.73e-12	0.976483	rs2696546	MAPT	0	intronic	8.48	4	1	13
10	17:43974343:T:TCGC	17:43974343_TCGC_T	17	43974343	TCGC	T	0.2215	1.08e-12	0.972792	rs2696546	MAPT	0	intronic	9.188	NA	1	13
10	17:43974354:A:G	rs113161176	17	43974354	G	A	0.2238	3.83e-13	0.976389	rs2696546	MAPT	0	intronic	9.152	4	1	13
10	17:43974476:G:T	rs80346216	17	43974476	G	T	0.2246	1.73e-12	0.976483	rs2696546	MAPT	0	intronic	10.2	NA	1	13
10	17:43974477:A:T	rs76632685	17	43974477	A	T	0.2246	1.73e-12	0.976483	rs2696546	MAPT	0	intronic	11.05	4	1	13
10	17:43974549:C:G	rs62056783	17	43974549	G	C	0.2246	1.73e-12	0.976483	rs2696546	MAPT	0	intronic	10.58	4	1	13
10	17:43974889:C:G	rs62056784	17	43974889	C	G	0.2246	1.73e-12	0.976483	rs2696546	MAPT	0	intronic	6.849	4	1	13
10	17:43975263:C:T	rs62056785	17	43975263	T	C	0.2246	1.73e-12	0.976483	rs2696546	MAPT	0	intronic	10.38	2b	1	13
10	17:43975285:C:T	rs62056786	17	43975285	T	C	0.2246	1.73e-12	0.976483	rs2696546	MAPT	0	intronic	11.85	2b	1	13
10	17:43975360:A:ATTACTGTATAAGCTGCTTATAT	17:43975360_ATTACTGTATAAGCTGCTTATAT_A	17	43975360	ATTACTGTATAAGCTGCTTATAT	A	0.2168	5.85e-12	0.969474	rs2696546	MAPT	0	intronic	4.491	NA	1	13
10	17:43975415:A:C	rs62056789	17	43975415	A	C	0.2246	1.73e-12	0.976483	rs2696546	MAPT	0	intronic	4.374	2b	2	13
10	17:43975417:A:G	rs62056790	17	43975417	G	A	0.2246	1.73e-12	0.976483	rs2696546	MAPT	0	intronic	6.993	2b	2	13
10	17:43976064:C:T	rs62056791	17	43976064	T	C	0.2246	1.73e-12	0.976483	rs2696546	MAPT	0	intronic	3.128	5	5	13
10	17:43976627:G:T	rs77561671	17	43976627	G	T	0.2246	1.89e-12	0.976483	rs2696546	MAPT	0	intronic	5.968	5	5	13
10	17:43976644:A:G	rs62056792	17	43976644	G	A	0.2246	1.73e-12	0.976483	rs2696546	MAPT	0	intronic	11.16	5	5	13
10	17:43977018:A:G	rs62056793	17	43977018	A	G	0.2246	1.73e-12	0.976483	rs2696546	MAPT	0	intronic	7.979	4	5	13
10	17:43977049:A:G	rs62056794	17	43977049	A	G	0.2246	1.73e-12	0.976483	rs2696546	MAPT	0	intronic	3.273	4	5	13
10	17:43977702:C:T	rs1864324	17	43977702	C	T	0.2245	1.73e-12	0.976481	rs2696546	MAPT	0	intronic	8.354	5	5	13
10	17:43977748:G:GGCTGGCCCATA	rs111355814	17	43977748	G	GGCTGGCCCATA	0.2174	4.04e-11	0.975825	rs2696546	MAPT	0	intronic	4.873	NA	5	13
10	17:43977827:C:T	rs1864325	17	43977827	C	T	0.2246	1.73e-12	0.976483	rs2696546	MAPT	0	intronic	4.16	1f	5	13
10	17:43978041:C:T	rs62056795	17	43978041	C	T	0.2246	1.73e-12	0.976483	rs2696546	MAPT	0	intronic	9.474	5	2	13
10	17:43978120:A:G	rs62056796	17	43978120	A	G	0.2246	1.73e-12	0.976483	rs2696546	MAPT	0	intronic	5.516	5	2	13
10	17:43978295:C:G	rs55691306	17	43978295	G	C	0.2246	1.76e-12	0.976483	rs2696546	MAPT	0	intronic	5.761	5	5	13
10	17:43978306:A:G	rs56306380	17	43978306	G	A	0.2188	1.61e-11	0.972644	rs2696546	MAPT	0	intronic	0.518	5	5	13
10	17:43978308:C:T	rs55841786	17	43978308	T	C	0.2187	1.25e-11	0.972633	rs2696546	MAPT	0	intronic	6.939	5	5	13
10	17:43978320:A:G	rs55823844	17	43978320	G	A	0.2246	1.73e-12	0.976483	rs2696546	MAPT	0	intronic	0.562	4	5	13
10	17:43978534:A:G	rs1560310	17	43978534	G	A	0.2246	1.55e-12	0.976483	rs2696546	MAPT	0	intronic	0.562	1f	2	14
10	17:43978604:A:G	rs1467962	17	43978604	A	G	0.2246	1.73e-12	0.976483	rs2696546	MAPT	0	intronic	4.555	2b	5	14
10	17:43978625:C:T	rs1560311	17	43978625	T	C	0.2246	1.73e-12	0.976483	rs2696546	MAPT	0	intronic	0.849	4	5	14
10	17:43978934:G:T	rs1467963	17	43978934	T	G	0.2246	1.77e-12	0.976483	rs2696546	MAPT	0	intronic	9.557	5	5	14
10	17:43979468:A:T	rs62056800	17	43979468	T	A	0.2246	1.77e-12	0.976483	rs2696546	MAPT	0	intronic	3.567	7	5	14
10	17:43979504:A:G	rs62056801	17	43979504	G	A	0.2246	1.77e-12	0.976483	rs2696546	MAPT	0	intronic	1.184	6	5	14
10	17:43979622:A:G	rs113834264	17	43979622	G	A	0.2246	1.77e-12	0.976483	rs2696546	MAPT	0	intronic	1.134	7	5	14
10	17:43979822:A:T	rs2099151	17	43979822	A	T	0.2246	1.77e-12	0.976483	rs2696546	MAPT	0	intronic	3.001	6	5	14
10	17:43979971:C:T	rs2082068	17	43979971	C	T	0.2246	1.77e-12	0.976483	rs2696546	MAPT	0	intronic	1.433	6	5	14
10	17:43980530:A:C	rs1984937	17	43980530	A	C	0.2246	1.77e-12	0.976483	rs2696546	MAPT	0	intronic	8.638	NA	2	14
10	17:43980762:A:G	rs62056802	17	43980762	A	G	0.2246	1.77e-12	0.976483	rs2696546	MAPT	0	intronic	9.749	5	2	14
10	17:43980998:A:G	rs112003140	17	43980998	G	A	0.2245	1.54e-12	0.976481	rs2696546	MAPT	0	intronic	0.013	7	5	14
10	17:43981103:A:C	rs111689007	17	43981103	C	A	0.2245	1.53e-12	0.976481	rs2696546	MAPT	0	intronic	0.976	7	5	14
10	17:43981795:A:G	rs113589236	17	43981795	G	A	0.2246	1.77e-12	0.976483	rs2696546	MAPT	0	intronic	0.067	7	5	14
10	17:43981831:A:T	rs113029914	17	43981831	A	T	0.2246	1.77e-12	0.976483	rs2696546	MAPT	0	intronic	8.006	5	5	14
10	17:43981958:C:T	rs112275277	17	43981958	C	T	0.2246	1.77e-12	0.976483	rs2696546	MAPT	0	intronic	1.534	6	5	14
10	17:43982069:G:T	rs367820416	17	43982069	T	G	0.2246	1.8e-12	0.976483	rs2696546	MAPT	0	intronic	2.778	6	5	14
10	17:43982159:A:G	rs62056803	17	43982159	A	G	0.2246	1.8e-12	0.976483	rs2696546	MAPT	0	intronic	3.817	7	5	14
10	17:43982286:C:T	rs62056804	17	43982286	C	T	0.2246	1.77e-12	0.976483	rs2696546	MAPT	0	intronic	1.171	5	5	14
10	17:43982903:A:G	rs77084869	17	43982903	A	G	0.2246	2.6e-12	0.976483	rs2696546	MAPT	0	intronic	2.411	6	5	14
10	17:43982961:C:T	rs74573628	17	43982961	T	C	0.2246	2.6e-12	0.976483	rs2696546	MAPT	0	intronic	11.25	5	5	14
10	17:43983159:C:T	rs75617973	17	43983159	T	C	0.2246	1.77e-12	0.976483	rs2696546	MAPT	0	intronic	2.262	5	5	14
10	17:43983363:A:G	rs62056805	17	43983363	G	A	0.2246	2.6e-12	0.976483	rs2696546	MAPT	0	intronic	0.444	2b	2	14
10	17:43983801:A:G	rs62056806	17	43983801	A	G	0.2246	1.77e-12	0.976483	rs2696546	MAPT	0	intronic	4.998	5	2	13
10	17:43984253:C:G	rs62056807	17	43984253	G	C	0.2246	1.77e-12	0.976483	rs2696546	MAPT	0	intronic	10.32	5	2	14
10	17:43984399:C:T	rs1467966	17	43984399	C	T	0.2246	1.77e-12	0.976483	rs2696546	MAPT	0	intronic	3.864	5	2	14
10	17:43984646:C:T	rs62056808	17	43984646	T	C	0.223	1.62e-12	0.974794	rs2696546	MAPT	0	intronic	8.392	5	2	14
10	17:43984669:A:G	rs62056809	17	43984669	A	G	0.223	1.29e-12	0.974792	rs2696546	MAPT	0	intronic	5.703	5	2	14
10	17:43984672:C:T	rs62056810	17	43984672	T	C	0.223	1.68e-12	0.974794	rs2696546	MAPT	0	intronic	5.629	5	2	14
10	17:43984864:C:T	rs79492906	17	43984864	C	T	0.2246	1.77e-12	0.976483	rs2696546	MAPT	0	intronic	12.17	5	2	14
10	17:43985247:C:T	rs62056811	17	43985247	C	T	0.2246	1.77e-12	0.976483	rs2696546	MAPT:RP11-669E14.4	00:00:00	ncRNA_exonic	6.367	5	2	14
10	17:43985597:C:T	rs74509629	17	43985597	C	T	0.2246	1.77e-12	0.976483	rs2696546	MAPT:RP11-669E14.4	00:00:00	ncRNA_exonic	1.158	5	2	14
10	17:43985662:C:T	rs79290980	17	43985662	T	C	0.2246	1.77e-12	0.976483	rs2696546	MAPT:RP11-669E14.4	00:00:00	ncRNA_exonic	2.666	5	2	14
10	17:43986396:C:T	rs1467968	17	43986396	C	T	0.2244	2.63e-12	0.976157	rs2696546	MAPT:RP11-669E14.4	00:00:00	ncRNA_intronic	2.538	5	2	14
10	17:43986420:A:G	rs4371195	17	43986420	A	G	0.2244	2.63e-12	0.976157	rs2696546	MAPT:RP11-669E14.4	00:00:00	ncRNA_intronic	0.094	5	2	14
10	17:43986432:A:G	rs12150125	17	43986432	G	A	0.2244	1.68e-12	0.975835	rs2696546	MAPT:RP11-669E14.4	00:00:00	ncRNA_intronic	3.538	5	2	14
10	17:43986462:A:G	rs12150527	17	43986462	A	G	0.2241	2.25e-12	0.975216	rs2696546	MAPT:RP11-669E14.4	00:00:00	ncRNA_intronic	9.12	5	2	14
10	17:43986992:C:G	rs7502888	17	43986992	G	C	0.2246	1.96e-12	0.976483	rs2696546	MAPT:RP11-669E14.4	00:00:00	ncRNA_intronic	7.731	7	5	14
10	17:43987154:A:G	rs62056812	17	43987154	G	A	0.2243	1.75e-12	0.97464	rs2696546	MAPT:RP11-669E14.4	00:00:00	ncRNA_intronic	2.139	7	5	14
10	17:43987184:C:T	rs111447859	17	43987184	T	C	0.2246	2.12e-12	0.97555	rs2696546	MAPT:RP11-669E14.4	00:00:00	ncRNA_intronic	0.672	7	5	14
10	17:43987723:A:G	rs28439143	17	43987723	G	A	0.2241	2.01e-12	0.96953	rs2696546	MAPT:RP11-669E14.4	00:00:00	ncRNA_intronic	9.325	6	5	14
10	17:43987801:C:T	rs56189701	17	43987801	T	C	0.2241	2.66e-12	0.975518	rs2696546	MAPT:RP11-669E14.4	00:00:00	ncRNA_intronic	1.194	6	5	14
10	17:43988205:A:G	rs2435204	17	43988205	A	G	0.231	1.04e-12	0.943845	rs2696546	MAPT	0	intronic	0.273	5	5	14
10	17:43988623:A:G	rs62056835	17	43988623	G	A	0.2246	1.96e-12	0.976483	rs2696546	MAPT	0	intronic	0.361	6	5	14
10	17:43988884:C:T	rs62056837	17	43988884	T	C	0.2245	1.98e-12	0.976476	rs2696546	MAPT	0	intronic	3.916	7	5	14
10	17:43989087:A:G	rs62056838	17	43989087	A	G	0.2246	1.85e-12	0.976483	rs2696546	MAPT	0	intronic	0.815	6	5	14
10	17:43989129:C:CA	17:43989129_CA_C	17	43989129	CA	C	0.2245	1.47e-12	0.976481	rs2696546	MAPT	0	intronic	1.242	NA	5	14
10	17:43989149:A:AAC	rs199995459	17	43989149	A	AAC	0.2245	1.47e-12	0.976481	rs2696546	MAPT	0	intronic	1.451	NA	5	14
10	17:43989151:A:AC	rs66619507	17	43989151	A	AC	0.2245	1.47e-12	0.976481	rs2696546	MAPT	0	intronic	0.864	6	5	14
10	17:43989159:G:GC	rs113906906	17	43989159	G	GC	0.2245	1.47e-12	0.976481	rs2696546	MAPT	0	intronic	1.325	NA	5	14
10	17:43989221:C:T	rs62056839	17	43989221	T	C	0.2246	1.85e-12	0.976483	rs2696546	MAPT	0	intronic	4.549	6	5	14
10	17:43989509:T:TA	17:43989509_TA_T	17	43989509	TA	T	0.2245	1.47e-12	0.976481	rs2696546	MAPT	0	intronic	0.914	NA	5	14
10	17:43989689:C:T	rs62056840	17	43989689	T	C	0.2246	1.78e-12	0.976482	rs2696546	MAPT	0	intronic	6.879	7	4	9
10	17:43989898:G:T	rs112116311	17	43989898	T	G	0.2245	1.63e-12	0.976479	rs2696546	MAPT	0	intronic	2.302	5	4	9
10	17:43989909:A:G	rs78209533	17	43989909	A	G	0.2245	1.63e-12	0.976479	rs2696546	MAPT	0	intronic	4.777	5	4	9
10	17:43990041:A:C	rs62056841	17	43990041	A	C	0.2244	1.61e-12	0.976453	rs2696546	MAPT	0	intronic	0.24	5	4	9
10	17:43990072:A:G	rs79860128	17	43990072	A	G	0.2246	1.69e-12	0.976483	rs2696546	MAPT	0	intronic	0.747	6	4	9
10	17:43990662:A:G	rs9944484	17	43990662	G	A	0.2246	1.63e-12	0.976182	rs2696546	MAPT	0	intronic	2.165	7	4	14
10	17:43990919:A:G	rs17563965	17	43990919	A	G	0.2246	1.69e-12	0.976483	rs2696546	MAPT	0	intronic	4.407	1f	4	14
10	17:43991252:A:AC	17:43991252_AC_A	17	43991252	AC	A	0.2233	2.29e-12	0.975388	rs2696546	MAPT	0	intronic	0.833	NA	4	14
10	17:43991272:A:G	rs17563986	17	43991272	A	G	0.2246	1.69e-12	0.976483	rs2696546	MAPT	0	intronic	1.378	1f	4	14
10	17:43991468:T:TA	rs113141256	17	43991468	T	TA	0.2242	2.31e-12	0.97644	rs2696546	MAPT	0	intronic	0.293	NA	4	14
10	17:43991515:G:T	rs62056842	17	43991515	T	G	0.2243	1.35e-12	0.976437	rs2696546	MAPT	0	intronic	0.348	NA	4	14
10	17:43991781:G:T	rs17564020	17	43991781	G	T	0.2246	1.74e-12	0.97618	rs2696546	MAPT	0	intronic	6.387	1b	2	14
10	17:43991888:A:G	rs55682376	17	43991888	G	A	0.2246	1.69e-12	0.976483	rs2696546	MAPT	0	intronic	1.095	4	4	14
10	17:43992233:C:T	rs55788678	17	43992233	C	T	0.2225	2.4e-12	0.975582	rs2696546	MAPT	0	intronic	2.103	7	4	14
10	17:43992244:A:G	rs56042957	17	43992244	G	A	0.2234	2.04e-12	0.975728	rs2696546	MAPT	0	intronic	1.306	7	4	14
10	17:43992283:A:G	rs55810795	17	43992283	A	G	0.2234	2.04e-12	0.975728	rs2696546	MAPT	0	intronic	0.147	7	4	14
10	17:43992305:A:G	rs55933304	17	43992305	G	A	0.2237	1.5e-12	0.975777	rs2696546	MAPT	0	intronic	2.568	7	4	14
10	17:43992456:A:G	rs62056848	17	43992456	G	A	0.2246	1.6e-12	0.976483	rs2696546	MAPT	0	intronic	9.372	5	4	14
10	17:43992463:C:G	rs62056849	17	43992463	G	C	0.2246	1.6e-12	0.976483	rs2696546	MAPT	0	intronic	9.07	2b	4	14
10	17:43992581:C:T	rs62056850	17	43992581	C	T	0.2251	2.52e-12	0.974066	rs2696546	MAPT	0	intronic	0.329	4	4	14
10	17:43992806:A:G	rs62056851	17	43992806	A	G	0.2246	1.69e-12	0.976483	rs2696546	MAPT	0	intronic	7.993	4	2	14
10	17:43992939:C:T	rs62056856	17	43992939	T	C	0.2246	1.75e-12	0.976483	rs2696546	MAPT	0	intronic	4.189	4	2	14
10	17:43994252:C:T	rs77926909	17	43994252	T	C	0.225	1.79e-12	0.974974	rs2696546	MAPT	0	intronic	4.478	5	4	15
10	17:43994358:C:T	rs111541901	17	43994358	C	T	0.2242	2.08e-12	0.976417	rs2696546	MAPT	0	intronic	1.808	5	4	15
10	17:43994386:A:C	rs17649518	17	43994386	C	A	0.2244	2.24e-12	0.976456	rs2696546	MAPT	0	intronic	3.773	1f	4	15
10	17:43994435:A:G	rs62056859	17	43994435	A	G	0.2245	2.36e-12	0.976476	rs2696546	MAPT	0	intronic	4.915	5	4	15
10	17:43994508:G:GAGA	17:43994508_GAGA_G	17	43994508	GAGA	G	0.2245	1.19e-12	0.976169	rs2696546	MAPT	0	intronic	3.855	NA	4	15
10	17:43994623:A:G	rs112647192	17	43994623	G	A	0.2246	1.82e-12	0.976483	rs2696546	MAPT	0	intronic	0.013	4	4	14
10	17:43994648:C:T	rs17649553	17	43994648	C	T	0.2247	3.63e-12	0.976171	rs2696546	MAPT	0	intronic	0.289	NA	4	14
10	17:43994952:A:G	rs17649571	17	43994952	A	G	0.2246	2.48e-12	0.976483	rs2696546	MAPT	0	intronic	5.951	1f	4	14
10	17:43995098:A:G	rs17564153	17	43995098	G	A	0.2245	1.7e-12	0.976476	rs2696546	MAPT	0	intronic	0.591	6	4	14
10	17:43995139:T:TTTTTTTTTTTC	17:43995139_TTTTTTTTTTTC_T	17	43995139	TTTTTTTTTTTC	T	0.2127	1.04e-11	0.96034	rs2696546	MAPT	0	intronic	0.788	NA	4	14
10	17:43995990:A:G	rs17649635	17	43995990	A	G	0.2246	1.78e-12	0.976483	rs2696546	MAPT	0	intronic	1.403	5	4	14
10	17:43996716:G:GC	17:43996716_GC_G	17	43996716	GC	G	0.225	2.38e-12	0.972294	rs2696546	MAPT	0	intronic	2.304	NA	5	14
10	17:43996721:C:G	rs113271363	17	43996721	C	G	0.2246	1.83e-12	0.976483	rs2696546	MAPT	0	intronic	1.088	5	5	14
10	17:43996908:G:T	rs55760800	17	43996908	T	G	0.2246	1.63e-12	0.976482	rs2696546	MAPT	0	intronic	5.656	5	4	14
10	17:43996960:A:G	rs56303672	17	43996960	A	G	0.2246	1.63e-12	0.976482	rs2696546	MAPT	0	intronic	5.342	5	4	14
10	17:43997372:C:T	rs17649641	17	43997372	T	C	0.2247	1.58e-12	0.975277	rs2696546	MAPT	0	intronic	7.818	1f	2	14
10	17:43997499:A:T	rs75046472	17	43997499	A	T	0.2246	1.69e-12	0.976483	rs2696546	MAPT	0	intronic	0.894	5	2	14
10	17:43997520:C:T	rs17564223	17	43997520	C	T	0.2246	1.69e-12	0.976483	rs2696546	MAPT	0	intronic	5.256	1f	2	14
10	17:43997901:C:G	rs17649700	17	43997901	G	C	0.2245	1.61e-12	0.976476	rs2696546	MAPT	0	intronic	6.898	1f	2	15
10	17:43998151:C:T	rs62058962	17	43998151	C	T	0.2245	1.61e-12	0.976476	rs2696546	MAPT	0	intronic	6.377	5	4	15
10	17:43998328:C:T	rs1467969	17	43998328	C	T	0.2245	1.61e-12	0.976476	rs2696546	MAPT	0	intronic	0.98	6	4	15
10	17:43998574:G:T	rs1467970	17	43998574	T	G	0.2245	1.61e-12	0.976476	rs2696546	MAPT	0	intronic	4.058	1f	4	15
10	17:43998767:C:T	rs767058	17	43998767	T	C	0.2246	2.43e-12	0.975867	rs2696546	MAPT	0	intronic	5.095	NA	4	15
10	17:43998822:A:G	rs767057	17	43998822	A	G	0.2245	1.61e-12	0.976476	rs2696546	MAPT	0	intronic	5.857	NA	4	15
10	17:43998910:C:T	rs767056	17	43998910	C	T	0.2246	1.69e-12	0.976483	rs2696546	MAPT	0	intronic	1.304	NA	4	15
10	17:43999100:C:G	rs767059	17	43999100	G	C	0.2246	1.69e-12	0.976483	rs2696546	MAPT	0	intronic	0.23	1f	4	14
10	17:43999406:A:G	rs62058964	17	43999406	A	G	0.2246	1.69e-12	0.976483	rs2696546	MAPT	0	intronic	4.469	5	4	14
10	17:43999529:C:G	rs62058965	17	43999529	G	C	0.2246	1.69e-12	0.976483	rs2696546	MAPT	0	intronic	1.007	7	4	14
10	17:43999785:C:G	rs1967981	17	43999785	C	G	0.2246	1.75e-12	0.976482	rs2696546	MAPT	0	intronic	2.034	7	4	14
10	17:43999793:A:G	rs1476127	17	43999793	G	A	0.2246	1.75e-12	0.976482	rs2696546	MAPT	0	intronic	4.444	5	4	14
10	17:44000202:A:G	rs55929431	17	44000202	G	A	0.2246	1.91e-12	0.976479	rs2696546	MAPT	0	intronic	0.461	5	4	15
10	17:44000234:A:T	rs8079501	17	44000234	A	T	0.2246	1.75e-12	0.976482	rs2696546	MAPT	0	intronic	6.717	1f	4	15
10	17:44000505:C:T	rs56002706	17	44000505	C	T	0.2246	1.75e-12	0.976482	rs2696546	MAPT	0	intronic	0.351	5	2	14
10	17:44000610:A:G	rs8078495	17	44000610	G	A	0.2246	1.75e-12	0.976482	rs2696546	MAPT	0	intronic	0.01	1f	5	14
10	17:44000914:C:T	rs17649866	17	44000914	T	C	0.2246	1.75e-12	0.976482	rs2696546	MAPT	0	intronic	1.34	1f	2	14
10	17:44001228:A:G	rs62058968	17	44001228	G	A	0.2246	1.75e-12	0.976482	rs2696546	MAPT	0	intronic	2.492	4	2	14
10	17:44001379:C:T	rs17564493	17	44001379	C	T	0.2246	1.75e-12	0.976482	rs2696546	MAPT	0	intronic	8.427	1f	2	14
10	17:44001549:G:GC	rs112791677	17	44001549	G	GC	0.2246	1.78e-12	0.976483	rs2696546	MAPT	0	intronic	9.769	NA	2	14
10	17:44001621:A:G	rs17649918	17	44001621	A	G	0.2246	1.75e-12	0.976482	rs2696546	MAPT	0	intronic	8.304	1f	2	15
10	17:44001661:A:G	rs17649954	17	44001661	A	G	0.2246	1.75e-12	0.976482	rs2696546	MAPT	0	intronic	4.535	1f	2	15
10	17:44001957:G:T	rs55685451	17	44001957	T	G	0.2246	1.75e-12	0.976482	rs2696546	MAPT	0	intronic	9.237	5	2	15
10	17:44002062:A:C	rs17564591	17	44002062	A	C	0.2246	1.75e-12	0.976482	rs2696546	MAPT	0	intronic	0.792	5	2	15
10	17:44002138:A:G	rs17564619	17	44002138	A	G	0.2246	1.86e-12	0.976482	rs2696546	MAPT	0	intronic	1.304	1f	2	15
10	17:44002431:C:T	rs62059003	17	44002431	C	T	0.2246	1.75e-12	0.976482	rs2696546	MAPT	0	intronic	7.819	7	5	15
10	17:44002555:A:G	rs17650063	17	44002555	A	G	0.2246	1.75e-12	0.976482	rs2696546	MAPT	0	intronic	0.975	1f	5	15
10	17:44002595:C:T	rs17564703	17	44002595	C	T	0.2246	1.75e-12	0.976482	rs2696546	MAPT	0	intronic	0.162	5	5	15
10	17:44002969:A:C	rs76090253	17	44002969	A	C	0.2246	1.78e-12	0.97648	rs2696546	MAPT	0	intronic	1.009	4	5	15
10	17:44003133:A:AAAG	rs147319425	17	44003133	A	AAAG	0.2246	1.74e-12	0.976482	rs2696546	MAPT	0	intronic	4.701	NA	5	15
10	17:44003397:A:T	rs55788597	17	44003397	T	A	0.2246	1.78e-12	0.97648	rs2696546	MAPT	0	intronic	6.395	7	5	15
10	17:44003446:A:G	rs56197117	17	44003446	A	G	0.2246	1.78e-12	0.97648	rs2696546	MAPT	0	intronic	0.143	6	5	15
10	17:44003580:G:GA	17:44003580_GA_G	17	44003580	GA	G	0.2237	1.83e-12	0.976383	rs2696546	MAPT	0	intronic	1.892	NA	5	15
10	17:44003599:C:T	rs56249311	17	44003599	C	T	0.2246	1.78e-12	0.97648	rs2696546	MAPT	0	intronic	1.941	6	5	15
10	17:44003625:T:TAA	rs137941099	17	44003625	T	TAA	0.2202	1.72e-13	0.974428	rs2696546	MAPT	0	intronic	1.745	NA	5	15
10	17:44003893:A:G	rs62059004	17	44003893	A	G	0.2246	1.78e-12	0.97648	rs2696546	MAPT	0	intronic	7.611	7	5	15
10	17:44004076:C:T	rs76500077	17	44004076	T	C	0.2246	1.78e-12	0.97648	rs2696546	MAPT	0	intronic	0.752	6	5	15
10	17:44004284:T:TATATATACAC	17:44004284_TATATATACAC_T	17	44004284	TATATATACAC	T	0.2235	9.75e-13	0.975473	rs2696546	MAPT	0	intronic	0.295	NA	5	15
10	17:44004472:A:G	rs62059005	17	44004472	A	G	0.2246	1.87e-12	0.976482	rs2696546	MAPT	0	intronic	3.755	5	5	14
10	17:44005186:A:G	rs113313477	17	44005186	G	A	0.2247	2.79e-12	0.973042	rs2696546	MAPT	0	intronic	7.754	7	5	9
10	17:44005226:A:C	rs112439933	17	44005226	A	C	0.2247	2.6e-12	0.973043	rs2696546	MAPT	0	intronic	3.782	7	5	9
10	17:44005254:A:T	rs113796169	17	44005254	T	A	0.2246	1.89e-12	0.976482	rs2696546	MAPT	0	intronic	7.575	6	5	9
10	17:44005329:A:G	rs112454267	17	44005329	G	A	0.2246	1.9e-12	0.97648	rs2696546	MAPT	0	intronic	0.706	5	5	9
10	17:44005361:A:G	rs112166495	17	44005361	G	A	0.2205	9.37e-12	0.967479	rs2696546	MAPT	0	intronic	0.513	5	5	9
10	17:44005413:A:G	rs17564780	17	44005413	A	G	0.2246	1.95e-12	0.97648	rs2696546	MAPT	0	intronic	1.552	NA	5	9
10	17:44005615:A:G	rs62059007	17	44005615	A	G	0.2246	1.8e-12	0.97648	rs2696546	MAPT	0	intronic	6.443	5	5	9
10	17:44006085:A:G	rs62059008	17	44006085	A	G	0.2246	1.95e-12	0.97648	rs2696546	MAPT	0	intronic	1.997	7	5	9
10	17:44006130:C:T	rs62059009	17	44006130	T	C	0.2246	1.95e-12	0.97648	rs2696546	MAPT	0	intronic	0.454	6	5	9
10	17:44006252:C:T	rs62061705	17	44006252	T	C	0.2246	1.95e-12	0.97648	rs2696546	MAPT	0	intronic	2.745	7	5	14
10	17:44006453:C:CT	rs111555239	17	44006453	C	CT	0.2245	1.61e-12	0.976481	rs2696546	MAPT	0	intronic	5.376	NA	5	14
10	17:44006601:C:T	rs17564829	17	44006601	T	C	0.2246	1.94e-12	0.976482	rs2696546	MAPT	0	intronic	5.304	7	5	14
10	17:44006896:C:T	rs62061706	17	44006896	T	C	0.2244	1.49e-12	0.976462	rs2696546	MAPT	0	intronic	0.951	4	5	14
10	17:44006954:C:T	rs62061707	17	44006954	T	C	0.2221	1.14e-12	0.972832	rs2696546	MAPT	0	intronic	7.164	4	5	14
10	17:44006956:A:G	rs62061708	17	44006956	A	G	0.2222	1.5e-12	0.972855	rs2696546	MAPT	0	intronic	0.358	4	5	14
10	17:44007493:C:T	rs62061709	17	44007493	C	T	0.2246	1.94e-12	0.976482	rs2696546	MAPT	0	intronic	0.271	7	5	15
10	17:44007727:C:T	rs62061710	17	44007727	C	T	0.2246	1.84e-12	0.976483	rs2696546	MAPT	0	intronic	1.77	7	5	15
10	17:44007764:C:T	rs62061711	17	44007764	T	C	0.2246	1.84e-12	0.976483	rs2696546	MAPT	0	intronic	2.49	7	5	15
10	17:44007773:C:CAAAA	17:44007773_CAAAA_C	17	44007773	CAAAA	C	0.2246	1.97e-12	0.975882	rs2696546	MAPT	0	intronic	0.787	NA	5	15
10	17:44007785:A:G	rs113912415	17	44007785	A	G	0.2241	1.68e-12	0.976443	rs2696546	MAPT	0	intronic	0.722	6	5	15
10	17:44009876:A:C	rs62061712	17	44009876	C	A	0.2246	1.84e-12	0.976482	rs2696546	MAPT	0	intronic	2.141	7	2	14
10	17:44009921:A:G	rs7501759	17	44009921	A	G	0.2246	1.84e-12	0.976482	rs2696546	MAPT	0	intronic	3.968	6	2	14
10	17:44010040:A:G	rs2316782	17	44010040	A	G	0.2246	1.84e-12	0.976482	rs2696546	MAPT	0	intronic	11.03	6	5	14
10	17:44010118:C:G	rs2316783	17	44010118	G	C	0.2246	1.84e-12	0.976482	rs2696546	MAPT	0	intronic	2.457	6	5	14
10	17:44010364:C:G	rs4255816	17	44010364	C	G	0.2246	1.84e-12	0.976482	rs2696546	MAPT	0	intronic	1.63	6	5	14
10	17:44010405:A:G	rs62061713	17	44010405	A	G	0.2246	1.84e-12	0.976482	rs2696546	MAPT	0	intronic	2.546	5	1	14
10	17:44010452:A:C	rs62061714	17	44010452	C	A	0.2246	1.84e-12	0.976482	rs2696546	MAPT	0	intronic	0.16	5	1	14
10	17:44010463:A:AC	rs200924217	17	44010463	A	AC	0.2243	1.89e-12	0.97402	rs2696546	MAPT	0	intronic	0.722	NA	1	14
10	17:44010661:A:G	rs113952577	17	44010661	A	G	0.2245	1.75e-12	0.976475	rs2696546	MAPT	0	intronic	3.527	7	1	14
10	17:44010984:A:G	rs78077519	17	44010984	G	A	0.2246	1.84e-12	0.976482	rs2696546	MAPT	0	intronic	0.861	6	1	14
10	17:44011018:A:G	rs17564871	17	44011018	A	G	0.2245	1.75e-12	0.976475	rs2696546	MAPT	0	intronic	6.615	6	1	14
10	17:44011073:A:G	rs17650258	17	44011073	G	A	0.2246	1.84e-12	0.976482	rs2696546	MAPT	0	intronic	1.717	5	1	14
10	17:44011526:A:G	rs62061715	17	44011526	A	G	0.2246	1.84e-12	0.976482	rs2696546	MAPT	0	intronic	1.143	6	1	14
10	17:44011749:A:G	rs17564948	17	44011749	A	G	0.2246	1.84e-12	0.976482	rs2696546	MAPT	0	intronic	1.631	1f	1	14
10	17:44011825:A:C	rs17564983	17	44011825	A	C	0.2246	2.28e-12	0.976482	rs2696546	MAPT	0	intronic	0.298	6	1	14
10	17:44012096:A:G	rs62061716	17	44012096	A	G	0.2246	1.84e-12	0.976482	rs2696546	MAPT	0	intronic	4.399	5	2	14
10	17:44012248:A:T	rs62061717	17	44012248	T	A	0.222	1e-11	0.975828	rs2696546	MAPT	0	intronic	2.241	6	2	14
10	17:44012257:C:CG	17:44012257_CG_C	17	44012257	CG	C	0.2246	2.22e-12	0.976477	rs2696546	MAPT	0	intronic	0.023	NA	2	14
10	17:44012343:A:G	rs17650335	17	44012343	G	A	0.2246	1.84e-12	0.976482	rs2696546	MAPT	0	intronic	4.437	6	2	14
10	17:44012463:C:T	rs17565025	17	44012463	T	C	0.2247	2.07e-12	0.975565	rs2696546	MAPT	0	intronic	5.491	6	1	14
10	17:44012915:C:T	rs77924424	17	44012915	T	C	0.2245	2.01e-12	0.976482	rs2696546	MAPT	0	intronic	5.024	4	1	14
10	17:44012989:C:T	rs62061719	17	44012989	C	T	0.2246	1.87e-12	0.976482	rs2696546	MAPT	0	intronic	1.396	5	1	14
10	17:44013024:C:T	rs17650381	17	44013024	T	C	0.2246	1.87e-12	0.976482	rs2696546	MAPT	0	intronic	9.758	6	1	14
10	17:44013103:G:T	rs17650417	17	44013103	G	T	0.2246	1.84e-12	0.976482	rs2696546	MAPT	0	intronic	6.738	1f	1	14
10	17:44013189:C:T	rs62061720	17	44013189	C	T	0.2246	1.84e-12	0.976482	rs2696546	MAPT	0	intronic	2.388	5	1	14
10	17:44013346:C:T	rs62061721	17	44013346	T	C	0.2246	1.87e-12	0.976482	rs2696546	MAPT	0	intronic	5.329	4	1	14
10	17:44013475:A:G	rs79857651	17	44013475	G	A	0.2233	5.85e-12	0.975416	rs2696546	MAPT	0	intronic	2.983	4	1	14
10	17:44013483:A:G	rs113756354	17	44013483	A	G	0.2233	5.85e-12	0.975416	rs2696546	MAPT	0	intronic	0.837	2b	1	14
10	17:44013938:A:G	rs12150111	17	44013938	A	G	0.2246	1.84e-12	0.976482	rs2696546	MAPT	0	intronic	0.54	1f	2	14
10	17:44013964:T:TC	rs55939347	17	44013964	T	TC	0.2145	1.6e-12	0.967048	rs2696546	MAPT	0	intronic	2.976	NA	2	14
10	17:44014137:G:T	rs12150460	17	44014137	G	T	0.2246	1.84e-12	0.976482	rs2696546	MAPT	0	intronic	1.684	1d	2	14
10	17:44014263:C:T	rs12150195	17	44014263	T	C	0.2246	1.84e-12	0.976482	rs2696546	MAPT	0	intronic	1.538	1f	5	14
10	17:44014384:A:G	rs55874169	17	44014384	G	A	0.2246	1.84e-12	0.976482	rs2696546	MAPT	0	intronic	0.104	4	5	14
10	17:44014981:G:T	rs62061723	17	44014981	G	T	0.2178	8.63e-13	0.967629	rs2696546	MAPT	0	intronic	0.75	6	5	14
10	17:44014982:G:T	rs62061724	17	44014982	G	T	0.2178	8.63e-13	0.967629	rs2696546	MAPT	0	intronic	0.065	6	5	14
10	17:44015446:A:G	rs12150229	17	44015446	A	G	0.2226	1.15e-12	0.974081	rs2696546	MAPT	0	intronic	2.019	6	5	14
10	17:44015464:A:G	rs12150230	17	44015464	A	G	0.2227	9.33e-13	0.97439	rs2696546	MAPT	0	intronic	2.931	6	5	14
10	17:44015624:A:G	rs12150576	17	44015624	G	A	0.2246	1.8e-12	0.976482	rs2696546	MAPT	0	intronic	5.811	6	5	14
10	17:44015745:A:G	rs12150235	17	44015745	A	G	0.2246	1.83e-12	0.976482	rs2696546	MAPT	0	intronic	0.328	6	5	14
10	17:44015816:A:G	rs12150242	17	44015816	A	G	0.2246	1.8e-12	0.976482	rs2696546	MAPT	0	intronic	2.681	1f	5	14
10	17:44015929:A:G	rs12150104	17	44015929	G	A	0.2246	1.8e-12	0.976482	rs2696546	MAPT	0	intronic	4.376	1f	5	14
10	17:44016011:A:AT	rs113263403	17	44016011	A	AT	0.2244	1.71e-12	0.976463	rs2696546	MAPT	0	intronic	1.535	NA	5	14
10	17:44016157:C:G	rs62061725	17	44016157	G	C	0.2246	1.8e-12	0.976482	rs2696546	MAPT	0	intronic	1.658	7	5	14
10	17:44016341:A:G	rs62061726	17	44016341	G	A	0.2247	1.89e-12	0.975874	rs2696546	MAPT	0	intronic	1.866	7	5	14
10	17:44016462:A:G	rs113537106	17	44016462	A	G	0.2246	1.8e-12	0.976482	rs2696546	MAPT	0	intronic	2.502	6	5	14
10	17:44016601:A:AG	rs112638515	17	44016601	A	AG	0.2246	1.88e-12	0.976187	rs2696546	MAPT	0	intronic	1.571	NA	5	14
10	17:44017124:G:T	rs62061727	17	44017124	G	T	0.2246	1.61e-12	0.97618	rs2696546	MAPT	0	intronic	6.543	5	5	14
10	17:44017180:G:T	rs62061728	17	44017180	T	G	0.2246	1.8e-12	0.976482	rs2696546	MAPT	0	intronic	4.759	5	5	14
10	17:44017283:A:G	rs62061729	17	44017283	A	G	0.2246	1.83e-12	0.976482	rs2696546	MAPT	0	intronic	0.939	5	5	14
10	17:44017342:A:G	rs62061730	17	44017342	A	G	0.2246	1.88e-12	0.976185	rs2696546	MAPT	0	intronic	8.793	5	5	14
10	17:44017666:A:C	rs62061731	17	44017666	C	A	0.2246	1.8e-12	0.976482	rs2696546	MAPT	0	intronic	2.074	6	2	14
10	17:44017941:G:T	rs62061732	17	44017941	G	T	0.2246	1.8e-12	0.976482	rs2696546	MAPT	0	intronic	1.623	4	5	14
10	17:44018399:A:G	rs62061733	17	44018399	A	G	0.2269	6.77e-12	0.967644	rs2696546	MAPT	0	intronic	9.246	4	5	14
10	17:44018488:C:T	rs62061734	17	44018488	T	C	0.2203	5.73e-11	0.966737	rs2696546	MAPT	0	intronic	3.825	4	2	14
10	17:44018519:C:T	rs7210219	17	44018519	T	C	0.2181	9.98e-12	0.942978	rs2696546	MAPT	0	intronic	4.469	5	2	14
10	17:44019107:G:T	rs111825734	17	44019107	T	G	0.2298	3.27e-12	0.951634	rs2696546	MAPT	0	intronic	5.34	NA	5	14
10	17:44019479:C:G	rs62062768	17	44019479	C	G	0.2245	1.75e-12	0.97678	rs2696546	MAPT	0	intronic	4.254	5	5	14
10	17:44019643:A:G	rs62062769	17	44019643	G	A	0.2246	1.91e-12	0.976477	rs2696546	MAPT	0	intronic	5.079	2b	2	14
10	17:44019680:C:T	rs62062770	17	44019680	T	C	0.2246	1.91e-12	0.976477	rs2696546	MAPT	0	intronic	7.286	2b	2	14
10	17:44020282:A:G	rs62062771	17	44020282	G	A	0.2245	2.05e-12	0.976776	rs2696546	MAPT	0	intronic	12.01	5	2	14
10	17:44020314:C:T	rs62062772	17	44020314	C	T	0.2245	1.88e-12	0.976778	rs2696546	MAPT	0	intronic	2.301	4	2	14
10	17:44020545:A:G	rs62062773	17	44020545	A	G	0.2245	1.91e-12	0.976778	rs2696546	MAPT	0	intronic	2.963	5	2	14
10	17:44021061:C:T	rs79115768	17	44021061	C	T	0.2245	1.99e-12	0.976776	rs2696546	MAPT	0	intronic	1.984	7	2	14
10	17:44021218:C:T	rs28416808	17	44021218	C	T	0.2246	1.98e-12	0.976775	rs2696546	MAPT	0	intronic	5.606	5	4	14
10	17:44021463:C:T	rs62062774	17	44021463	T	C	0.2245	1.99e-12	0.976776	rs2696546	MAPT	0	intronic	3.969	4	4	14
10	17:44021699:G:T	rs2316784	17	44021699	G	T	0.2218	4.88e-12	0.97489	rs2696546	MAPT	0	intronic	3.529	1f	4	14
10	17:44021717:A:G	rs4327091	17	44021717	G	A	0.2218	4.88e-12	0.97489	rs2696546	MAPT	0	intronic	0.278	1f	4	14
10	17:44021744:C:T	rs4479290	17	44021744	T	C	0.2224	3.39e-12	0.974991	rs2696546	MAPT	0	intronic	1.274	5	4	14
10	17:44022043:A:C	rs62062776	17	44022043	A	C	0.2245	2.28e-12	0.976772	rs2696546	MAPT	0	intronic	8.099	5	4	14
10	17:44022068:A:G	rs62062777	17	44022068	G	A	0.2245	2.04e-12	0.976776	rs2696546	MAPT	0	intronic	0.051	5	4	14
10	17:44022319:A:G	rs75839508	17	44022319	G	A	0.2245	2.53e-12	0.97677	rs2696546	MAPT	0	intronic	2.6	5	4	14
10	17:44022376:C:T	rs75686108	17	44022376	C	T	0.2245	2.61e-12	0.976774	rs2696546	MAPT	0	intronic	10.26	NA	4	14
10	17:44022433:C:T	rs79765413	17	44022433	T	C	0.223	1.26e-12	0.97475	rs2696546	MAPT	0	intronic	0.024	NA	4	14
10	17:44022434:A:G	rs78834738	17	44022434	G	A	0.2229	1.22e-12	0.974442	rs2696546	MAPT	0	intronic	0.069	NA	4	14
10	17:44022528:A:G	rs62062778	17	44022528	A	G	0.2245	2.6e-12	0.976774	rs2696546	MAPT	0	intronic	5.858	5	4	14
10	17:44022577:A:C	rs62062779	17	44022577	A	C	0.224	1.87e-12	0.976399	rs2696546	MAPT	0	intronic	1.311	6	4	14
10	17:44022593:C:T	rs62062780	17	44022593	C	T	0.224	2.08e-12	0.976399	rs2696546	MAPT	0	intronic	2.709	6	4	14
10	17:44022632:A:G	rs62062781	17	44022632	G	A	0.2244	2.2e-12	0.976452	rs2696546	MAPT	0	intronic	1.845	5	5	14
10	17:44023087:A:G	rs62062782	17	44023087	G	A	0.2245	2.37e-12	0.976776	rs2696546	MAPT	0	intronic	5.8	7	5	14
10	17:44023520:G:T	rs62062783	17	44023520	T	G	0.2245	2.29e-12	0.976778	rs2696546	MAPT	0	intronic	1.865	5	5	14
10	17:44023828:C:CGTG	rs34232924	17	44023828	C	CGTG	0.2245	2.25e-12	0.97678	rs2696546	MAPT	0	intronic	0.606	NA	5	14
10	17:44023842:A:G	rs35163442	17	44023842	G	A	0.2245	2.25e-12	0.97678	rs2696546	MAPT	0	intronic	0.156	7	5	14
10	17:44024552:C:G	rs62062784	17	44024552	C	G	0.2244	1.6e-12	0.975261	rs2696546	MAPT	0	intronic	9.329	4	5	14
10	17:44024562:G:T	rs62062785	17	44024562	G	T	0.2245	2.05e-12	0.975874	rs2696546	MAPT	0	intronic	0.856	4	5	14
10	17:44024660:C:G	rs62062786	17	44024660	G	C	0.2245	1.93e-12	0.975874	rs2696546	MAPT	0	intronic	2.217	2b	5	14
10	17:44024865:C:T	rs62062787	17	44024865	T	C	0.2245	1.93e-12	0.976175	rs2696546	MAPT	0	intronic	12.27	5	5	14
10	17:44024906:A:G	rs62062788	17	44024906	A	G	0.2245	1.93e-12	0.976175	rs2696546	MAPT	0	intronic	2.982	5	5	14
10	17:44025033:C:T	rs62062789	17	44025033	T	C	0.2226	4.31e-12	0.975949	rs2696546	MAPT	0	intronic	0.922	5	5	14
10	17:44025045:C:T	rs62062790	17	44025045	C	T	0.2226	4.31e-12	0.975949	rs2696546	MAPT	0	intronic	0.097	5	5	14
10	17:44025273:A:G	rs62062791	17	44025273	G	A	0.2245	1.88e-12	0.976175	rs2696546	MAPT	0	intronic	9.128	7	5	14
10	17:44025347:C:T	rs62062792	17	44025347	T	C	0.2245	1.88e-12	0.976175	rs2696546	MAPT	0	intronic	8.743	6	5	14
10	17:44025359:T:TTTG	17:44025359_TTTG_T	17	44025359	TTTG	T	0.2161	2.66e-11	0.966211	rs2696546	MAPT	0	intronic	0.472	NA	5	14
10	17:44025407:C:CT	rs111306685	17	44025407	C	CT	0.2245	2.02e-12	0.97648	rs2696546	MAPT	0	intronic	0.886	NA	5	14
10	17:44025592:C:G	rs78026984	17	44025592	G	C	0.2244	1.88e-12	0.976779	rs2696546	MAPT	0	intronic	0.028	6	5	14
10	17:44025650:C:T	rs113395365	17	44025650	T	C	0.2244	1.88e-12	0.976779	rs2696546	MAPT	0	intronic	4.146	5	5	14
10	17:44025678:G:GCT	rs112947543	17	44025678	G	GCT	0.2239	2.9e-12	0.975432	rs2696546	MAPT	0	intronic	0.5	NA	5	14
10	17:44025888:A:C	rs242559	17	44025888	C	A	0.2299	1.36e-11	0.949255	rs2696546	MAPT	0	intronic	1.461	1b	2	14
10	17:44026321:C:T	rs62062793	17	44026321	T	C	0.2244	1.92e-12	0.977063	rs2696546	MAPT	0	intronic	8.668	4	1	7
10	17:44026394:A:G	rs62062794	17	44026394	A	G	0.2244	2.03e-12	0.977063	rs2696546	MAPT	0	intronic	5.62	4	1	7
10	17:44026478:A:G	rs78556223	17	44026478	A	G	0.2209	1.38e-12	0.971993	rs2696546	MAPT	0	intronic	6.549	NA	1	12
10	17:44026490:A:C	rs77266933	17	44026490	A	C	0.2171	5.11e-12	0.975716	rs2696546	MAPT	0	intronic	6.14	NA	1	12
10	17:44026495:A:G	rs74531363	17	44026495	A	G	0.2171	5.11e-12	0.975716	rs2696546	MAPT	0	intronic	7.124	NA	1	12
10	17:44026548:C:T	rs242561	17	44026548	T	C	0.2243	1.79e-12	0.977043	rs2696546	MAPT	0	intronic	17.47	NA	1	12
10	17:44027090:C:T	rs62062795	17	44027090	C	T	0.2243	1.62e-12	0.977336	rs2696546	MAPT	0	intronic	2.697	4	2	13
10	17:44027316:A:G	rs62062796	17	44027316	G	A	0.2242	2.71e-12	0.976426	rs2696546	MAPT	0	intronic	7.753	2a	5	13
10	17:44027366:G:T	rs62062797	17	44027366	T	G	0.2216	7.43e-12	0.972791	rs2696546	MAPT	0	intronic	2.47	2b	5	13
10	17:44027383:A:G	rs62062798	17	44027383	A	G	0.2215	5.72e-12	0.972477	rs2696546	MAPT	0	intronic	4.494	4	5	13
10	17:44027521:G:T	rs62062799	17	44027521	G	T	0.2243	1.75e-12	0.977041	rs2696546	MAPT	0	intronic	2.978	5	5	13
10	17:44027753:A:G	rs62062800	17	44027753	A	G	0.2243	1.8e-12	0.977043	rs2696546	MAPT	0	intronic	8.285	5	5	13
10	17:44027836:G:GC	17:44027836_GC_G	17	44027836	GC	G	0.2242	3.43e-12	0.977945	rs2696546	MAPT	0	intronic	0.672	NA	5	13
10	17:44028011:G:T	rs62062801	17	44028011	T	G	0.2242	1.85e-12	0.977026	rs2696546	MAPT	0	intronic	1.178	6	5	13
10	17:44028045:G:T	rs62062802	17	44028045	G	T	0.2242	1.83e-12	0.977026	rs2696546	MAPT	0	intronic	1.389	6	5	13
10	17:44028183:C:T	rs62062803	17	44028183	T	C	0.2242	2.1e-12	0.977015	rs2696546	MAPT	0	intronic	4.198	7	5	13
10	17:44028469:C:CA	17:44028469_CA_C	17	44028469	CA	C	0.2242	2.93e-12	0.977013	rs2696546	MAPT	0	intronic	0.204	NA	5	14
10	17:44028707:A:G	rs74903707	17	44028707	G	A	0.2242	1.87e-12	0.977021	rs2696546	MAPT	0	intronic	0.2	4	5	14
10	17:44028796:C:T	rs77017444	17	44028796	T	C	0.2241	1.86e-12	0.977007	rs2696546	MAPT	0	intronic	4.836	2b	5	14
10	17:44029178:C:G	rs76839282	17	44029178	G	C	0.2241	1.46e-12	0.976716	rs2696546	MAPT	0	intronic	0.774	5	5	14
10	17:44029510:T:TGATG	17:44029510_TGATG_T	17	44029510	TGATG	T	0.2239	4.65e-12	0.977576	rs2696546	MAPT	0	intronic	6.033	NA	5	14
10	17:44030115:C:T	rs17650579	17	44030115	C	T	0.2241	1.66e-12	0.976714	rs2696546	MAPT	0	intronic	2.106	6	5	14
10	17:44030195:A:T	rs17650597	17	44030195	A	T	0.2241	1.71e-12	0.976716	rs2696546	MAPT	0	intronic	3.274	6	5	14
10	17:44030231:C:T	rs17650633	17	44030231	T	C	0.2241	1.71e-12	0.976716	rs2696546	MAPT	0	intronic	4.118	6	5	14
10	17:44030263:A:AC	rs112320018	17	44030263	A	AC	0.224	3.56e-12	0.977909	rs2696546	MAPT	0	intronic	0.127	NA	5	14
10	17:44030311:G:T	rs17650651	17	44030311	T	G	0.2241	1.93e-12	0.976716	rs2696546	MAPT	0	intronic	0.182	6	5	14
10	17:44030773:A:G	rs62062805	17	44030773	A	G	0.2238	1.44e-12	0.976678	rs2696546	MAPT	0	intronic	1.312	3a	5	14
10	17:44031420:A:G	rs62062806	17	44031420	G	A	0.2242	1.82e-12	0.977021	rs2696546	MAPT	0	intronic	0.874	5	5	14
10	17:44031540:G:T	rs55978005	17	44031540	G	T	0.2242	1.82e-12	0.977003	rs2696546	MAPT	0	intronic	3.192	3a	5	14
10	17:44031946:A:G	rs55946323	17	44031946	A	G	0.224	1.77e-12	0.976978	rs2696546	MAPT	0	intronic	0.288	7	5	14
10	17:44032073:A:G	rs56317731	17	44032073	A	G	0.2241	1.73e-12	0.976983	rs2696546	MAPT	0	intronic	0.193	7	5	14
10	17:44032470:C:G	rs55821155	17	44032470	C	G	0.224	1.68e-12	0.976965	rs2696546	MAPT	0	intronic	1.489	3a	5	14
10	17:44032597:A:G	rs56080482	17	44032597	G	A	0.224	1.72e-12	0.976964	rs2696546	MAPT	0	intronic	1.175	3a	5	14
10	17:44032768:C:T	rs17571718	17	44032768	T	C	0.2239	2.46e-12	0.976335	rs2696546	MAPT	0	intronic	10.31	1f	5	14
10	17:44032879:A:G	rs78555354	17	44032879	A	G	0.2238	2.39e-12	0.975716	rs2696546	MAPT	0	intronic	9.257	NA	5	14
10	17:44032915:C:T	rs17571739	17	44032915	T	C	0.2227	2.9e-12	0.974929	rs2696546	MAPT	0	intronic	4.096	NA	5	14
10	17:44032956:A:G	rs62062813	17	44032956	G	A	0.2228	2.14e-12	0.97433	rs2696546	MAPT	0	intronic	2.416	4	5	14
10	17:44033002:C:T	rs62063262	17	44033002	T	C	0.2237	2.63e-12	0.975999	rs2696546	MAPT	0	intronic	0.745	2b	5	14
10	17:44033097:T:TTTTTTTTTTTC	rs375606901	17	44033097	T	TTTTTTTTTTTC	0.222	1.03e-12	0.976524	rs2696546	MAPT	0	intronic	0.503	NA	5	14
10	17:44033132:C:T	rs113520245	17	44033132	C	T	0.2166	3.18e-12	0.966304	rs2696546	MAPT	0	intronic	5.11	6	5	14
10	17:44033169:C:T	rs113277432	17	44033169	T	C	0.217	3.45e-12	0.966692	rs2696546	MAPT	0	intronic	3.744	6	5	14
10	17:44033188:A:G	rs112950348	17	44033188	G	A	0.2168	3.56e-12	0.966636	rs2696546	MAPT	0	intronic	3.268	7	5	14
10	17:44033394:C:G	rs62063263	17	44033394	G	C	0.2211	1.69e-12	0.973223	rs2696546	MAPT	0	intronic	0.394	7	5	14
10	17:44033401:C:T	rs62063264	17	44033401	C	T	0.221	2.01e-12	0.972909	rs2696546	MAPT	0	intronic	2.04	7	5	14
10	17:44033468:A:G	rs62063265	17	44033468	G	A	0.2237	2.8e-12	0.976316	rs2696546	MAPT	0	intronic	1.207	5	5	14
10	17:44033488:C:T	rs62063266	17	44033488	C	T	0.2238	2.35e-12	0.976333	rs2696546	MAPT	0	intronic	3.931	5	5	14
10	17:44033802:C:T	rs17571781	17	44033802	T	C	0.2237	2.11e-12	0.976621	rs2696546	MAPT	0	intronic	1.62	1d	5	14
10	17:44034340:C:T	rs56201245	17	44034340	C	T	0.2242	4.64e-12	0.977917	rs2696546	MAPT	0	intronic	0.212	7	5	14
10	17:44034486:A:G	rs56302057	17	44034486	A	G	0.2242	4.54e-12	0.977917	rs2696546	MAPT	0	intronic	0.597	NA	5	14
10	17:44034575:C:T	rs55746658	17	44034575	T	C	0.2242	4.5e-12	0.977917	rs2696546	MAPT	0	intronic	7.236	7	5	14
10	17:44034673:G:T	rs56367860	17	44034673	T	G	0.224	5.25e-12	0.977893	rs2696546	MAPT	0	intronic	1.974	6	5	14
10	17:44034833:A:G	rs62063269	17	44034833	G	A	0.2236	1.57e-12	0.976918	rs2696546	MAPT	0	intronic	2.361	5	5	14
10	17:44034859:A:G	rs17571809	17	44034859	A	G	0.2237	1.58e-12	0.97663	rs2696546	MAPT	0	intronic	7.235	1f	5	14
10	17:44035222:G:GAA	17:44035222_GAA_G	17	44035222	GAA	G	0.2238	2.44e-12	0.975725	rs2696546	MAPT	0	intronic	5.727	NA	5	14
10	17:44035233:A:T	rs80190331	17	44035233	A	T	0.2242	4.1e-12	0.977918	rs2696546	MAPT	0	intronic	2.776	6	5	14
10	17:44035367:A:G	rs17650771	17	44035367	A	G	0.2238	1.37e-12	0.976947	rs2696546	MAPT	0	intronic	6.031	1f	5	14
10	17:44035516:A:G	rs77555455	17	44035516	G	A	0.2238	1.4e-12	0.976947	rs2696546	MAPT	0	intronic	8.93	5	5	14
10	17:44035706:A:G	rs17571857	17	44035706	A	G	0.2238	1.38e-12	0.976947	rs2696546	MAPT	0	intronic	10.51	1f	5	14
10	17:44036047:A:G	rs62063271	17	44036047	G	A	0.2239	1.52e-12	0.976946	rs2696546	MAPT	0	intronic	2.11	5	5	14
10	17:44036129:C:T	rs112916880	17	44036129	C	T	0.2238	1.53e-12	0.976947	rs2696546	MAPT	0	intronic	0.539	NA	5	14
10	17:44036287:A:G	rs62063275	17	44036287	A	G	0.2238	1.67e-12	0.976948	rs2696546	MAPT	0	intronic	2.624	7	5	14
10	17:44036408:G:T	rs62063276	17	44036408	T	G	0.2241	1.91e-12	0.976656	rs2696546	MAPT	0	intronic	0.482	6	5	14
10	17:44036462:A:T	rs62063277	17	44036462	T	A	0.2241	1.78e-12	0.976975	rs2696546	MAPT	0	intronic	3.119	6	5	14
10	17:44036787:C:T	rs17650818	17	44036787	T	C	0.2241	1.81e-12	0.976978	rs2696546	MAPT	0	intronic	3.878	1f	5	14
10	17:44036914:C:T	rs62063278	17	44036914	C	T	0.2223	3.39e-12	0.975512	rs2696546	MAPT	0	intronic	4.812	5	5	14
10	17:44036936:A:G	rs62063279	17	44036936	G	A	0.2223	3.32e-12	0.975513	rs2696546	MAPT	0	intronic	4.112	6	5	14
10	17:44037079:A:G	rs113793114	17	44037079	G	A	0.224	1.78e-12	0.976369	rs2696546	MAPT	0	intronic	0.685	7	5	14
10	17:44037106:C:CA	rs112695020	17	44037106	C	CA	0.2234	6.44e-12	0.97593	rs2696546	MAPT	0	intronic	1.068	NA	5	14
10	17:44037299:C:G	rs62063280	17	44037299	G	C	0.2236	1.93e-12	0.976309	rs2696546	MAPT	0	intronic	10.62	7	5	14
10	17:44037491:A:G	rs17650842	17	44037491	A	G	0.2238	2.65e-12	0.97544	rs2696546	MAPT	0	intronic	2.766	6	5	14
10	17:44038536:C:CA	17:44038536_CA_C	17	44038536	CA	C	0.226	4.58e-12	0.974087	rs2696546	MAPT	0	intronic	0.806	NA	5	14
10	17:44038785:A:G	rs62063281	17	44038785	A	G	0.2198	1.87e-11	0.926317	rs2696546	MAPT	0	intronic	4.648	5	5	14
10	17:44039008:A:G	rs17650860	17	44039008	G	A	0.2227	1.71e-12	0.974745	rs2696546	MAPT	0	intronic	1.42	1f	5	14
10	17:44039043:A:G	rs62063282	17	44039043	G	A	0.2239	1.92e-12	0.977575	rs2696546	MAPT	0	intronic	0.345	7	5	14
10	17:44039410:A:G	rs111520035	17	44039410	A	G	0.2241	2.02e-12	0.977593	rs2696546	MAPT	0	intronic	5.088	5	4	14
10	17:44039516:G:T	rs17650872	17	44039516	G	T	0.224	1.96e-12	0.977591	rs2696546	MAPT	0	intronic	0.061	1f	4	14
10	17:44039691:A:G	rs17650901	17	44039691	A	G	0.2241	1.94e-12	0.977613	rs2696546	MAPT	0	UTR5	9.079	1f	4	14
10	17:44040120:C:T	rs55780945	17	44040120	C	T	0.2242	1.94e-12	0.977633	rs2696546	MAPT	0	intronic	2.309	7	4	14
10	17:44040288:C:CA	rs113873215	17	44040288	C	CA	0.222	2.95e-12	0.966684	rs2696546	MAPT	0	intronic	0.026	NA	4	14
10	17:44040823:C:T	rs55711941	17	44040823	C	T	0.2243	2.25e-12	0.977374	rs2696546	MAPT	0	intronic	1.243	5	4	14
10	17:44041101:C:T	rs55709241	17	44041101	T	C	0.2203	8.73e-12	0.972899	rs2696546	MAPT	0	intronic	9.367	5	4	14
10	17:44041107:A:G	rs56280951	17	44041107	G	A	0.2203	8.73e-12	0.972899	rs2696546	MAPT	0	intronic	8.904	5	4	14
10	17:44041562:G:T	rs112058117	17	44041562	G	T	0.2154	3.08e-11	0.967138	rs2696546	MAPT	0	intronic	1.078	2b	4	14
10	17:44041817:A:G	rs112206871	17	44041817	A	G	0.2243	2.35e-12	0.977972	rs2696546	MAPT	0	intronic	0.07	6	4	14
10	17:44042221:A:G	rs56166491	17	44042221	A	G	0.2243	2.47e-12	0.977675	rs2696546	MAPT	0	intronic	0.606	5	4	14
10	17:44042361:C:T	rs56226437	17	44042361	T	C	0.2228	2.87e-12	0.975392	rs2696546	MAPT	0	intronic	4.613	5	4	14
10	17:44042366:A:G	rs55907036	17	44042366	G	A	0.2228	2.87e-12	0.975392	rs2696546	MAPT	0	intronic	3.572	5	4	14
10	17:44042783:A:G	rs56294117	17	44042783	G	A	0.2243	2.34e-12	0.977678	rs2696546	MAPT	0	intronic	3.419	7	4	14
10	17:44042868:A:G	rs112415880	17	44042868	G	A	0.2243	2.34e-12	0.977678	rs2696546	MAPT	0	intronic	0.169	6	4	14
10	17:44042939:A:G	rs112003311	17	44042939	G	A	0.2124	7.99e-12	0.966276	rs2696546	MAPT	0	intronic	2.082	7	4	14
10	17:44042951:C:T	rs111751251	17	44042951	C	T	0.2133	1.06e-11	0.96725	rs2696546	MAPT	0	intronic	1.697	7	4	14
10	17:44043378:C:T	rs62063291	17	44043378	T	C	0.2244	1.94e-12	0.973743	rs2696546	MAPT	0	intronic	6.649	5	2	14
10	17:44043636:C:T	rs62063292	17	44043636	C	T	0.2243	2.34e-12	0.977972	rs2696546	MAPT	0	intronic	10.8	6	2	14
10	17:44043819:A:G	rs62063293	17	44043819	G	A	0.2243	2.34e-12	0.977972	rs2696546	MAPT	0	intronic	2.853	7	2	14
10	17:44044157:A:G	rs62063294	17	44044157	G	A	0.2243	2.53e-12	0.977678	rs2696546	MAPT	0	intronic	0.858	6	5	14
10	17:44044220:A:T	rs17650973	17	44044220	A	T	0.2243	2.53e-12	0.977678	rs2696546	MAPT	0	intronic	3.68	1f	5	14
10	17:44044431:C:T	rs62063295	17	44044431	C	T	0.2243	2.53e-12	0.977678	rs2696546	MAPT	0	intronic	16.2	5	5	14
10	17:44044508:A:C	rs17650991	17	44044508	A	C	0.2243	2.34e-12	0.977972	rs2696546	MAPT	0	intronic	0.907	1f	5	14
10	17:44044823:A:T	rs75145092	17	44044823	T	A	0.2243	2.34e-12	0.97767	rs2696546	MAPT	0	intronic	0.699	5	2	15
10	17:44044940:C:T	rs113857334	17	44044940	T	C	0.2243	2.34e-12	0.97767	rs2696546	MAPT	0	intronic	1.151	5	2	15
10	17:44044985:A:G	rs17572147	17	44044985	A	G	0.2242	2.69e-12	0.977651	rs2696546	MAPT	0	intronic	0.292	1f	2	15
10	17:44045474:A:G	rs77513497	17	44045474	A	G	0.2243	2.34e-12	0.97767	rs2696546	MAPT	0	intronic	3.319	6	4	15
10	17:44045574:A:AC	17:44045574_AC_A	17	44045574	AC	A	0.2243	2.38e-12	0.977378	rs2696546	MAPT	0	intronic	0.631	NA	4	15
10	17:44045585:A:C	rs75691066	17	44045585	C	A	0.2249	1.12e-12	0.974954	rs2696546	MAPT	0	intronic	0.002	NA	4	15
10	17:44045974:C:T	rs17572169	17	44045974	C	T	0.2243	2.4e-12	0.97767	rs2696546	MAPT	0	intronic	8.627	1f	4	14
10	17:44046202:C:T	rs62063296	17	44046202	C	T	0.2243	2.4e-12	0.977669	rs2696546	MAPT	0	intronic	4.191	7	4	14
10	17:44046934:A:T	rs113925422	17	44046934	T	A	0.2043	6e-11	0.955672	rs2696546	MAPT	0	intronic	2.612	5	4	14
10	17:44047037:A:T	rs111164082	17	44047037	T	A	0.2186	1.07e-11	0.975033	rs2696546	MAPT	0	intronic	2.789	5	4	14
10	17:44047216:G:T	rs62641967	17	44047216	T	G	0.2242	2.48e-12	0.977668	rs2696546	MAPT	0	intronic	10.09	6	4	14
10	17:44047609:C:T	rs74373419	17	44047609	C	T	0.2243	2.4e-12	0.97767	rs2696546	MAPT	0	intronic	0.488	6	4	14
10	17:44047802:A:T	rs62063297	17	44047802	A	T	0.2243	2.4e-12	0.97767	rs2696546	MAPT	0	intronic	4.02	7	4	14
10	17:44048323:G:T	rs62063298	17	44048323	G	T	0.2215	1.14e-11	0.97373	rs2696546	MAPT	0	intronic	3.761	5	4	15
10	17:44048336:C:T	rs62063299	17	44048336	T	C	0.2215	1.14e-11	0.97373	rs2696546	MAPT	0	intronic	0.719	5	4	15
10	17:44048350:C:T	rs62063300	17	44048350	T	C	0.2216	1.02e-11	0.97373	rs2696546	MAPT	0	intronic	6.64	4	4	15
10	17:44048936:A:C	rs77566074	17	44048936	C	A	0.2204	3.35e-12	0.971748	rs2696546	MAPT	0	intronic	4.456	5	4	14
10	17:44048937:C:T	rs75856822	17	44048937	T	C	0.2204	3.35e-12	0.971748	rs2696546	MAPT	0	intronic	6.91	NA	4	14
10	17:44048939:A:AG	17:44048939_AG_A	17	44048939	AG	A	0.2221	1.25e-12	0.97739	rs2696546	MAPT	0	intronic	0.729	NA	4	14
10	17:44048941:C:G	rs62063301	17	44048941	G	C	0.2236	1.48e-12	0.977585	rs2696546	MAPT	0	intronic	1.038	4	4	14
10	17:44048943:A:G	rs62063302	17	44048943	G	A	0.2237	1.48e-12	0.977278	rs2696546	MAPT	0	intronic	3.317	4	4	14
10	17:44049133:C:T	rs62063303	17	44049133	T	C	0.2243	2.41e-12	0.977672	rs2696546	MAPT	0	intronic	6.347	4	4	15
10	17:44049329:C:T	rs75242405	17	44049329	C	T	0.2243	2.39e-12	0.977672	rs2696546	MAPT	0	intronic	6.732	2b	2	15
10	17:44049550:A:G	rs17651093	17	44049550	G	A	0.2244	2.2e-12	0.97707	rs2696546	MAPT	0	intronic	1.193	1f	4	15
10	17:44049867:A:G	rs17572248	17	44049867	A	G	0.2244	2.38e-12	0.97769	rs2696546	MAPT	0	intronic	10.55	1f	4	15
10	17:44049900:A:G	rs62063304	17	44049900	A	G	0.2244	2.56e-12	0.97769	rs2696546	MAPT	0	intronic	7.879	4	4	15
10	17:44050282:A:G	rs62063305	17	44050282	G	A	0.2244	2.33e-12	0.97769	rs2696546	MAPT	0	UTR5	5.25	4	4	15
10	17:44050340:A:G	rs17651134	17	44050340	G	A	0.2244	2.33e-12	0.97769	rs2696546	MAPT	0	UTR5	4.213	1f	4	15
10	17:44050395:A:C	rs62063306	17	44050395	C	A	0.2244	2.33e-12	0.97769	rs2696546	MAPT	0	UTR5	2.321	5	4	15
10	17:44050463:C:T	rs62063774	17	44050463	T	C	0.2244	2.33e-12	0.97769	rs2696546	MAPT	0	UTR5	1.914	5	4	15
10	17:44050823:G:T	rs62063775	17	44050823	G	T	0.2244	2.33e-12	0.97769	rs2696546	MAPT	0	UTR5	3.449	2b	4	15
10	17:44050850:A:G	rs62063776	17	44050850	A	G	0.2244	2.33e-12	0.97769	rs2696546	MAPT	0	UTR5	6.207	4	4	15
10	17:44051588:C:G	rs117124984	17	44051588	C	G	0.2131	6.48e-12	0.958661	rs2696546	MAPT	0	UTR5	5.253	4	2	15
10	17:44051589:G:T	rs118087478	17	44051589	T	G	0.2131	6.7e-12	0.958977	rs2696546	MAPT	0	UTR5	5.936	4	2	15
10	17:44051612:A:G	rs77875796	17	44051612	A	G	0.2181	8.94e-12	0.970748	rs2696546	MAPT	0	UTR5	10.81	4	2	15
10	17:44051846:A:G	rs1800547	17	44051846	A	G	0.2244	2.33e-12	0.97769	rs2696546	MAPT	0	UTR5	11.88	1f	3	15
10	17:44051924:A:G	rs17651213	17	44051924	G	A	0.2244	2.33e-12	0.97769	rs2696546	MAPT	0	UTR5	3.224	1f	3	15
10	17:44052009:C:T	rs17572361	17	44052009	T	C	0.2244	2.33e-12	0.97769	rs2696546	MAPT	0	UTR5	5.87	1f	3	15
10	17:44052284:A:G	rs17651243	17	44052284	G	A	0.2244	2.33e-12	0.97769	rs2696546	MAPT	0	UTR5	0.92	1f	2	15
10	17:44052733:A:G	rs78104015	17	44052733	A	G	0.2243	2.48e-12	0.977686	rs2696546	MAPT	0	UTR5	0.474	4	4	15
10	17:44053171:A:G	rs62063777	17	44053171	A	G	0.2244	2.33e-12	0.97769	rs2696546	MAPT	0	UTR5	1.105	5	4	15
10	17:44053307:T:TAG	rs113242154	17	44053307	T	TAG	0.2203	4.65e-11	0.971986	rs2696546	MAPT	0	UTR5	10.39	NA	4	15
10	17:44053308:A:AGC	rs67479069	17	44053308	A	AGC	0.2126	8.4e-11	0.965814	rs2696546	MAPT	0	UTR5	NA	NA	4	15
10	17:44053448:A:G	rs2217394	17	44053448	A	G	0.2244	2.33e-12	0.97769	rs2696546	MAPT	0	UTR5	3.552	1f	4	15
10	17:44053989:A:G	rs62063778	17	44053989	G	A	0.2244	2.33e-12	0.97769	rs2696546	MAPT	0	UTR5	8.92	7	4	15
10	17:44054237:A:G	rs17651285	17	44054237	G	A	0.2244	2.33e-12	0.97769	rs2696546	MAPT	0	UTR5	0.752	1f	2	15
10	17:44054388:C:T	rs17572467	17	44054388	T	C	0.2244	2.34e-12	0.97769	rs2696546	MAPT	0	UTR5	0.949	1f	2	15
10	17:44054596:G:T	rs17572495	17	44054596	T	G	0.2244	2.34e-12	0.97769	rs2696546	MAPT	0	UTR5	2.914	1a	2	15
10	17:44054671:C:T	rs62063779	17	44054671	C	T	0.2244	2.34e-12	0.97769	rs2696546	MAPT	0	UTR5	2.739	4	2	15
10	17:44055638:A:T	rs754513	17	44055638	T	A	0.2239	2.33e-12	0.977312	rs2696546	MAPT	0	UTR5	4.908	3a	4	15
10	17:44055647:A:T	rs754512	17	44055647	A	T	0.2241	2.18e-12	0.977636	rs2696546	MAPT	0	exonic	4.834	1d	4	15
10	17:44056238:A:G	rs62063780	17	44056238	A	G	0.2243	2.34e-12	0.977673	rs2696546	MAPT	0	intronic	4.932	7	4	15
10	17:44056433:C:T	rs2163129	17	44056433	T	C	0.2243	2.34e-12	0.977673	rs2696546	MAPT	0	intronic	4.81	6	4	15
10	17:44056434:A:G	rs2163130	17	44056434	G	A	0.2244	2.34e-12	0.97769	rs2696546	MAPT	0	intronic	0.036	6	4	15
10	17:44056767:A:G	rs1981997	17	44056767	G	A	0.2244	2.34e-12	0.97769	rs2696546	MAPT	0	intronic	6.018	1f	4	15
10	17:44056833:A:G	rs1981998	17	44056833	G	A	0.2244	2.34e-12	0.97769	rs2696546	MAPT	0	intronic	0.89	1f	4	15
10	17:44057595:A:G	rs3785884	17	44057595	G	A	0.2285	2.09e-12	0.955575	rs2696546	MAPT	0	intronic	0.037	5	4	15
10	17:44057770:G:GGAGGCAGGAGAATTGTTACT	rs142222997	17	44057770	G	GGAGGCAGGAGAATTGTTACT	0.2237	3.37e-12	0.977328	rs2696546	MAPT	0	intronic	0.553	NA	4	15
10	17:44058004:A:G	rs17572613	17	44058004	A	G	0.2242	2.39e-12	0.977671	rs2696546	MAPT	0	intronic	3.211	NA	4	15
10	17:44058017:G:T	rs77527347	17	44058017	G	T	0.2243	2.47e-12	0.977673	rs2696546	MAPT	0	intronic	0.452	5	4	15
10	17:44058629:A:T	rs17572627	17	44058629	T	A	0.2243	2.34e-12	0.977673	rs2696546	MAPT	0	intronic	6.376	1f	4	15
10	17:44058691:G:T	rs62063781	17	44058691	G	T	0.2244	2.34e-12	0.97769	rs2696546	MAPT	0	intronic	3.598	5	4	15
10	17:44058699:T:TAGG	17:44058699_TAGG_T	17	44058699	TAGG	T	0.2183	6.15e-12	0.971104	rs2696546	MAPT	0	intronic	6.326	NA	4	15
10	17:44058716:G:T	rs62063782	17	44058716	G	T	0.2243	2.59e-12	0.977686	rs2696546	MAPT	0	intronic	0.109	5	4	15
10	17:44058861:A:C	rs17651483	17	44058861	C	A	0.2244	2.34e-12	0.97769	rs2696546	MAPT	0	intronic	2.179	1f	4	15
10	17:44059215:C:T	rs62063783	17	44059215	C	T	0.2244	2.29e-12	0.977689	rs2696546	MAPT	0	intronic	2.322	5	4	15
10	17:44059775:A:G	rs62063784	17	44059775	A	G	0.2244	2.34e-12	0.97769	rs2696546	MAPT	0	intronic	9.326	5	4	15
10	17:44060248:A:G	rs56234850	17	44060248	G	A	0.2244	2.34e-12	0.97769	rs2696546	MAPT	0	intronic	2.423	5	4	15
10	17:44060775:C:T	rs63750417	17	44060775	C	T	0.2243	2.51e-12	0.977379	rs2696546	MAPT	0	exonic	11.85	5	4	15
10	17:44061023:A:G	rs62063786	17	44061023	G	A	0.2246	5.04e-12	0.97495	rs2696546	MAPT	0	exonic	7.864	5	4	15
10	17:44061036:C:T	rs62063787	17	44061036	T	C	0.2244	2.34e-12	0.97769	rs2696546	MAPT	0	exonic	0.172	5	4	15
10	17:44061278:C:T	rs17651549	17	44061278	C	T	0.2244	2.27e-12	0.97769	rs2696546	MAPT	0	exonic	26.8	1f	4	15
10	17:44061608:G:GT	17:44061608_GT_G	17	44061608	GT	G	0.2239	3.69e-12	0.977047	rs2696546	MAPT	0	intronic	1.81	NA	4	15
10	17:44061696:C:T	rs62063788	17	44061696	C	T	0.2244	2.34e-12	0.97769	rs2696546	MAPT	0	intronic	5.326	NA	4	15
10	17:44061898:C:T	rs62063789	17	44061898	T	C	0.2245	3.22e-12	0.977382	rs2696546	MAPT	0	intronic	1.246	NA	4	15
10	17:44062337:A:G	rs56363731	17	44062337	G	A	0.2244	2.34e-12	0.97769	rs2696546	MAPT	0	intronic	7.518	NA	4	15
10	17:44062689:A:C	rs56240566	17	44062689	A	C	0.2227	8.12e-12	0.973781	rs2696546	MAPT	0	intronic	7.771	NA	4	15
10	17:44062915:G:T	rs62063790	17	44062915	G	T	0.2244	2.27e-12	0.97769	rs2696546	MAPT	0	intronic	9.053	NA	4	15
10	17:44062993:A:G	rs62063791	17	44062993	A	G	0.2244	2.34e-12	0.977386	rs2696546	MAPT	0	intronic	4.752	NA	4	15
10	17:44063140:A:G	rs1529534	17	44063140	A	G	0.2244	2.34e-12	0.97769	rs2696546	MAPT	0	intronic	6.605	NA	4	15
10	17:44063393:A:G	rs17572795	17	44063393	G	A	0.2244	2.34e-12	0.97769	rs2696546	MAPT	0	intronic	4.086	NA	4	15
10	17:44063563:C:T	rs17572823	17	44063563	T	C	0.2244	2.34e-12	0.97769	rs2696546	MAPT	0	intronic	1.91	NA	4	15
10	17:44063723:A:C	rs9901937	17	44063723	A	C	0.2244	2.45e-12	0.97769	rs2696546	MAPT	0	intronic	3.428	NA	4	15
10	17:44063766:A:G	rs17572851	17	44063766	A	G	0.2244	2.34e-12	0.97769	rs2696546	MAPT	0	intronic	5.24	NA	4	15
10	17:44063787:A:G	rs62063792	17	44063787	A	G	0.2244	2.34e-12	0.97769	rs2696546	MAPT	0	intronic	4.571	NA	4	15
10	17:44064208:A:G	rs17572893	17	44064208	G	A	0.2244	2.6e-12	0.977689	rs2696546	MAPT	0	intronic	0.139	NA	4	15
10	17:44064334:C:T	rs62063793	17	44064334	T	C	0.2244	2.34e-12	0.97769	rs2696546	MAPT	0	intronic	0.392	NA	4	15
10	17:44064759:A:C	rs1529535	17	44064759	A	C	0.2244	2.34e-12	0.97769	rs2696546	MAPT	0	intronic	0.643	NA	4	15
10	17:44065263:C:T	rs713522	17	44065263	T	C	0.4188	1.22e-09	0.95318	rs2435201	MAPT	0	intronic	1.739	NA	4	15
10	17:44065410:A:G	rs10445371	17	44065410	G	A	0.2244	2.39e-12	0.97769	rs2696546	MAPT	0	intronic	5.075	1f	4	15
10	17:44065669:A:T	rs919461	17	44065669	A	T	0.2244	2.34e-12	0.97769	rs2696546	MAPT	0	intronic	3.941	1f	4	15
10	17:44065740:C:T	rs919462	17	44065740	C	T	0.2244	2.34e-12	0.97769	rs2696546	MAPT	0	intronic	3.678	5	4	15
10	17:44065901:C:T	rs919464	17	44065901	C	T	0.2244	2.39e-12	0.97769	rs2696546	MAPT	0	intronic	0.141	1b	2	15
10	17:44066088:A:T	rs62063794	17	44066088	T	A	0.2244	2.34e-12	0.97769	rs2696546	MAPT	0	intronic	8.547	3a	4	15
10	17:44066172:A:G	rs112385572	17	44066172	A	G	0.2244	2.34e-12	0.97769	rs2696546	MAPT	0	intronic	7.407	5	4	15
10	17:44066634:C:G	rs17651700	17	44066634	C	G	0.2244	2.34e-12	0.97769	rs2696546	MAPT	0	intronic	2.052	1f	4	15
10	17:44066860:C:CA	rs368506132	17	44066860	C	CA	0.2041	2.94e-09	0.958852	rs2696546	MAPT	0	intronic	8.994	NA	4	15
10	17:44066868:A:C	rs372810927	17	44066868	C	A	0.2244	2.34e-12	0.97769	rs2696546	MAPT	0	intronic	10.69	6	4	15
10	17:44066874:A:G	rs111240522	17	44066874	G	A	0.2244	2.27e-12	0.97769	rs2696546	MAPT	0	intronic	11.8	7	4	15
10	17:44066995:C:T	rs113134013	17	44066995	C	T	0.2244	2.34e-12	0.97769	rs2696546	MAPT	0	intronic	0.049	7	4	15
10	17:44067046:A:G	rs76357066	17	44067046	G	A	0.2244	2.34e-12	0.97769	rs2696546	MAPT	0	intronic	0.454	5	4	15
10	17:44067400:C:T	rs10445337	17	44067400	T	C	0.2248	8.62e-13	0.972837	rs2696546	MAPT	0	exonic	19.15	1f	4	15
10	17:44067508:A:G	rs79447161	17	44067508	A	G	0.2244	2.34e-12	0.97769	rs2696546	MAPT	0	intronic	0.369	5	4	15
10	17:44067546:C:T	rs17651754	17	44067546	T	C	0.2244	2.34e-12	0.97769	rs2696546	MAPT	0	intronic	5.747	1f	4	15
10	17:44067682:A:G	rs10445338	17	44067682	G	A	0.2244	2.34e-12	0.97769	rs2696546	MAPT	0	intronic	0.413	1f	4	15
10	17:44067831:C:T	rs111652694	17	44067831	T	C	0.2244	2.34e-12	0.97769	rs2696546	MAPT	0	intronic	5.218	7	4	15
10	17:44068112:C:G	rs75743061	17	44068112	C	G	0.2244	2.34e-12	0.97769	rs2696546	MAPT	0	intronic	3.251	5	4	15
10	17:44068238:C:T	rs62063795	17	44068238	C	T	0.2244	2.34e-12	0.97769	rs2696546	MAPT	0	intronic	0.276	4	4	15
10	17:44068289:A:G	rs62063796	17	44068289	G	A	0.2244	2.34e-12	0.97769	rs2696546	MAPT	0	intronic	1.012	4	4	15
10	17:44068294:C:G	rs62063797	17	44068294	G	C	0.2244	2.34e-12	0.97769	rs2696546	MAPT	0	intronic	4.719	4	4	15
10	17:44068480:C:T	rs77290642	17	44068480	T	C	0.2244	2.34e-12	0.97769	rs2696546	MAPT	0	intronic	6.396	NA	4	15
10	17:44068481:A:G	rs76618565	17	44068481	G	A	0.2243	2.89e-12	0.977688	rs2696546	MAPT	0	intronic	0.325	NA	4	15
10	17:44068543:A:G	rs62063798	17	44068543	G	A	0.2244	2.34e-12	0.97769	rs2696546	MAPT	0	intronic	0.487	3a	4	15
10	17:44068924:A:G	rs1052551	17	44068924	G	A	0.2244	2.34e-12	0.97769	rs2696546	MAPT	0	exonic	1.881	5	4	15
10	17:44069180:C:G	rs62063799	17	44069180	C	G	0.2244	2.34e-12	0.97769	rs2696546	MAPT	0	intronic	0.167	6	4	15
10	17:44069198:C:T	rs62063800	17	44069198	C	T	0.2244	2.34e-12	0.97769	rs2696546	MAPT	0	intronic	3.618	6	4	15
10	17:44069376:G:T	rs62063801	17	44069376	G	T	0.2244	2.34e-12	0.97769	rs2696546	MAPT	0	intronic	0.296	6	4	15
10	17:44069687:A:G	rs17651857	17	44069687	A	G	0.2244	2.34e-12	0.97769	rs2696546	MAPT	0	intronic	5.666	4	4	15
10	17:44069768:A:G	rs74759276	17	44069768	A	G	0.2243	2.34e-12	0.977673	rs2696546	MAPT	0	intronic	4.865	3a	4	15
10	17:44069840:A:G	rs17651887	17	44069840	G	A	0.2243	2.34e-12	0.977673	rs2696546	MAPT	0	intronic	6.283	4	4	15
10	17:44069970:C:G	rs78599197	17	44069970	C	G	0.2243	2.34e-12	0.977673	rs2696546	MAPT	0	intronic	0.904	5	4	15
10	17:44070111:C:G	rs62063842	17	44070111	G	C	0.2243	2.34e-12	0.977673	rs2696546	MAPT	0	intronic	1.298	6	4	15
10	17:44070545:A:G	rs55662347	17	44070545	G	A	0.2243	2.34e-12	0.977673	rs2696546	MAPT	0	intronic	0.128	2b	4	15
10	17:44070583:A:G	rs2471737	17	44070583	A	G	0.4174	2.33e-09	0.955049	rs2435201	MAPT	0	intronic	6.432	3a	4	15
10	17:44070956:A:T	rs55913645	17	44070956	T	A	0.2243	2.34e-12	0.977673	rs2696546	MAPT	0	intronic	7.333	6	4	15
10	17:44071089:C:G	rs17573175	17	44071089	C	G	0.2243	2.34e-12	0.977673	rs2696546	MAPT	0	intronic	6.409	1f	4	15
10	17:44071294:C:T	rs62063845	17	44071294	T	C	0.2243	2.34e-12	0.977673	rs2696546	MAPT	0	exonic	2.018	5	4	15
10	17:44071674:A:G	rs62063846	17	44071674	A	G	0.2243	2.39e-12	0.977673	rs2696546	MAPT	0	intronic	4.222	2b	4	15
10	17:44071851:A:G	rs2435200	17	44071851	G	A	0.409	9.52e-10	0.922645	rs2435201	MAPT	0	intronic	0.054	6	4	15
10	17:44072017:A:C	rs55736025	17	44072017	C	A	0.2243	2.39e-12	0.977673	rs2696546	MAPT	0	intronic	7.965	7	4	15
10	17:44072041:A:T	rs55886080	17	44072041	T	A	0.2243	2.34e-12	0.977673	rs2696546	MAPT	0	intronic	7.589	6	4	15
10	17:44072423:A:C	rs75944932	17	44072423	A	C	0.2243	2.38e-12	0.97767	rs2696546	MAPT	0	intronic	0.085	6	4	15
10	17:44072854:C:T	rs17573245	17	44072854	T	C	0.2243	2.5e-12	0.977673	rs2696546	MAPT	0	intronic	4.937	5	4	15
10	17:44072881:C:G	rs17573266	17	44072881	C	G	0.2243	2.52e-12	0.977367	rs2696546	MAPT	0	intronic	1.332	5	4	15
10	17:44072984:A:G	rs112572874	17	44072984	A	G	0.2261	3.01e-12	0.968901	rs2696546	MAPT	0	intronic	5.348	5	4	15
10	17:44073027:A:G	rs17652036	17	44073027	G	A	0.2242	1.36e-12	0.976446	rs2696546	MAPT	0	intronic	5.071	1f	4	15
10	17:44073062:G:T	rs62063849	17	44073062	T	G	0.2245	2.17e-12	0.97737	rs2696546	MAPT	0	intronic	0.769	5	4	15
10	17:44073145:C:G	rs17652066	17	44073145	G	C	0.2239	3.59e-12	0.977019	rs2696546	MAPT	0	intronic	5.289	5	4	15
10	17:44073739:A:G	rs62063850	17	44073739	G	A	0.2243	2.39e-12	0.977673	rs2696546	MAPT	0	intronic	15.23	5	4	15
10	17:44073889:A:G	rs1052553	17	44073889	A	G	0.2244	3.52e-12	0.97646	rs2696546	MAPT	0	exonic	12.06	1f	4	15
10	17:44073973:C:T	rs17652121	17	44073973	T	C	0.2243	2.39e-12	0.977673	rs2696546	MAPT	0	exonic	19.13	1f	4	15
10	17:44074435:C:G	rs62063851	17	44074435	C	G	0.2242	1.78e-12	0.977649	rs2696546	MAPT	0	intronic	3.592	5	4	15
10	17:44074581:A:G	rs62063852	17	44074581	A	G	0.2241	1.24e-12	0.977612	rs2696546	MAPT	0	intronic	2.512	5	4	15
10	17:44074613:A:G	rs62063853	17	44074613	A	G	0.2223	3.67e-12	0.977337	rs2696546	MAPT	0	intronic	0.759	5	4	15
10	17:44074619:A:G	rs62063854	17	44074619	G	A	0.2223	3.81e-12	0.977339	rs2696546	MAPT	0	intronic	8.726	5	4	15
10	17:44075099:C:T	rs2004673	17	44075099	T	C	0.2236	8.98e-13	0.977219	rs2696546	MAPT	0	intronic	2.427	4	4	15
10	17:44075110:A:T	rs2004674	17	44075110	A	T	0.2236	8.54e-13	0.977217	rs2696546	MAPT	0	intronic	1.853	4	4	15
10	17:44075535:C:T	rs62063855	17	44075535	T	C	0.2243	1.75e-12	0.97793	rs2696546	MAPT	0	intronic	1.997	5	4	15
10	17:44075837:C:T	rs1078269	17	44075837	T	C	0.2243	1.85e-12	0.977935	rs2696546	MAPT	0	intronic	5.011	5	4	15
10	17:44075901:A:G	rs1078268	17	44075901	A	G	0.2243	1.89e-12	0.977935	rs2696546	MAPT	0	intronic	0.349	1f	4	15
10	17:44076466:A:G	rs62063856	17	44076466	A	G	0.2242	1.84e-12	0.977646	rs2696546	MAPT	0	intronic	0.372	5	4	15
10	17:44076665:A:G	rs62063857	17	44076665	A	G	0.2244	2.37e-12	0.97769	rs2696546	MAPT:STH	00:00:00	exonic	1.506	7	4	15
10	17:44077708:G:T	rs79959255	17	44077708	G	T	0.2244	2.23e-12	0.977385	rs2696546	MAPT	0	intronic	1.762	5	4	15
10	17:44077850:A:G	rs56301633	17	44077850	G	A	0.2197	2.47e-11	0.972809	rs2696546	MAPT	0	intronic	1.269	5	4	15
10	17:44077851:A:T	rs56108300	17	44077851	T	A	0.2197	1.92e-11	0.973115	rs2696546	MAPT	0	intronic	4.173	5	4	15
10	17:44078616:A:G	rs62063859	17	44078616	G	A	0.2244	2.3e-12	0.97769	rs2696546	MAPT	0	intronic	1.461	7	4	15
10	17:44078680:T:TA	rs150334020	17	44078680	T	TA	0.2244	2.58e-12	0.977689	rs2696546	MAPT	0	intronic	5.249	NA	4	15
10	17:44078816:T:TA	17:44078816_TA_T	17	44078816	TA	T	0.2257	1.04e-11	0.969757	rs2696546	MAPT	0	intronic	0.806	NA	4	15
10	17:44078832:A:G	rs62064660	17	44078832	G	A	0.2244	2.3e-12	0.97769	rs2696546	MAPT	0	intronic	0.651	6	4	15
10	17:44078892:A:G	rs62064661	17	44078892	G	A	0.2244	2.18e-12	0.97769	rs2696546	MAPT	0	intronic	0.024	7	4	15
10	17:44078982:A:T	rs2435201	17	44078982	T	A	0.4134	8.33e-10	1	rs2435201	MAPT	0	intronic	4.513	6	4	15
10	17:44079567:C:T	rs17573447	17	44079567	C	T	0.2243	2.67e-12	0.977665	rs2696546	MAPT	0	intronic	1.72	4	4	15
10	17:44079721:A:G	rs62064662	17	44079721	A	G	0.2244	2.48e-12	0.977689	rs2696546	MAPT	0	intronic	0.708	5	2	15
10	17:44080039:G:T	rs62064663	17	44080039	T	G	0.2248	3.07e-12	0.976178	rs2696546	MAPT	0	intronic	6.574	2b	2	15
10	17:44080408:C:G	rs113894932	17	44080408	G	C	0.2244	2.9e-12	0.977064	rs2696546	MAPT	0	intronic	1.641	7	2	15
10	17:44080465:C:CGTGTGT	rs113751038	17	44080465	C	CGTGTGT	0.2226	5.67e-13	0.97655	rs2696546	MAPT	0	intronic	0.288	NA	2	15
10	17:44081064:A:G	rs8070723	17	44081064	A	G	0.225	2.58e-12	0.972547	rs2696546	MAPT	0	intronic	1.167	6	2	15
10	17:44081218:C:CT	rs112281640	17	44081218	C	CT	0.2218	4.61e-12	0.977406	rs2696546	MAPT	0	intronic	11.17	NA	2	15
10	17:44081462:C:T	rs62064664	17	44081462	T	C	0.2243	2.6e-12	0.977991	rs2696546	MAPT	0	intronic	3.736	4	2	15
10	17:44081527:C:T	rs62064665	17	44081527	T	C	0.2243	2.84e-12	0.977991	rs2696546	MAPT	0	intronic	9.554	4	2	15
10	17:44082181:A:G	rs111324579	17	44082181	A	G	0.2245	2.46e-12	0.977056	rs2696546	MAPT	0	intronic	0.582	7	5	15
10	17:44082249:A:T	rs113201171	17	44082249	A	T	0.2243	3.04e-12	0.977651	rs2696546	MAPT	0	intronic	1.941	7	5	15
10	17:44082432:A:G	rs112310745	17	44082432	G	A	0.2216	3.17e-12	0.976072	rs2696546	MAPT	0	intronic	4.545	7	5	15
10	17:44082441:C:T	rs74450848	17	44082441	T	C	0.2202	2.8e-12	0.97314	rs2696546	MAPT	0	intronic	2.776	NA	5	15
10	17:44082446:A:G	rs74846646	17	44082446	G	A	0.2202	2.8e-12	0.97314	rs2696546	MAPT	0	intronic	0.266	7	5	15
10	17:44082514:C:T	rs62064666	17	44082514	T	C	0.2232	2.72e-12	0.976262	rs2696546	MAPT	0	intronic	2.804	6	5	15
10	17:44082528:A:T	rs62064667	17	44082528	A	T	0.224	7.08e-12	0.962354	rs2696546	MAPT	0	intronic	1.5	5	5	15
10	17:44082603:A:C	rs17573593	17	44082603	A	C	0.2243	3.05e-12	0.977975	rs2696546	MAPT	0	intronic	0.541	1f	4	15
10	17:44082955:A:AT	rs111582708	17	44082955	A	AT	0.224	2.86e-12	0.977927	rs2696546	MAPT	0	intronic	1.899	NA	4	15
10	17:44082981:A:G	rs62064668	17	44082981	G	A	0.2244	3.05e-12	0.977356	rs2696546	MAPT	0	intronic	2.042	6	4	15
10	17:44083081:A:G	rs17573607	17	44083081	G	A	0.2241	3.1e-12	0.977666	rs2696546	MAPT	0	intronic	2.458	6	4	15
10	17:44083323:C:T	rs17652337	17	44083323	C	T	0.2253	4.03e-12	0.975136	rs2696546	MAPT	0	intronic	7.67	6	4	15
10	17:44083402:A:G	rs1991556	17	44083402	G	A	0.2229	6.88e-10	0.964497	rs2696546	MAPT	0	intronic	1.265	1f	4	15
10	17:44084002:C:T	rs112836774	17	44084002	T	C	0.2198	9.26e-12	0.975349	rs2696546	MAPT	0	intronic	3.584	7	5	15
10	17:44084008:C:T	rs12946693	17	44084008	T	C	0.4541	6.98e-09	0.901489	rs9908639	MAPT	0	intronic	0.714	7	5	15
10	17:44084157:C:T	rs113316734	17	44084157	T	C	0.2241	4.01e-12	0.977959	rs2696546	MAPT	0	intronic	0.131	7	5	15
10	17:44084349:A:T	rs28787973	17	44084349	T	A	0.4445	2.06e-09	0.966963	rs9908639	MAPT	0	intronic	0.279	5	5	15
10	17:44084350:A:T	rs28753217	17	44084350	A	T	0.4445	2.06e-09	0.966963	rs9908639	MAPT	0	intronic	0.095	5	5	15
10	17:44084533:C:T	rs74829364	17	44084533	T	C	0.2243	2.43e-12	0.977994	rs2696546	MAPT	0	intronic	6.875	NA	5	15
10	17:44084676:C:T	rs62064669	17	44084676	C	T	0.2243	2.43e-12	0.977994	rs2696546	MAPT	0	intronic	0.434	7	5	15
10	17:44084844:C:G	rs78962882	17	44084844	G	C	0.2243	2.39e-12	0.977994	rs2696546	MAPT	0	intronic	0.856	5	5	15
10	17:44085743:C:T	rs78136862	17	44085743	T	C	0.2243	2.44e-12	0.977994	rs2696546	MAPT	0	intronic	0.481	7	5	15
10	17:44085852:A:T	rs62064670	17	44085852	T	A	0.2243	2.44e-12	0.977994	rs2696546	MAPT	0	intronic	2.482	5	5	15
10	17:44086100:C:T	rs62064671	17	44086100	T	C	0.2243	2.44e-12	0.977994	rs2696546	MAPT	0	intronic	3.101	5	5	15
10	17:44086521:A:G	rs62064672	17	44086521	G	A	0.2243	2.41e-12	0.977994	rs2696546	MAPT	0	intronic	0.097	6	5	15
10	17:44088772:A:C	rs62064674	17	44088772	C	A	0.2243	2.34e-12	0.977994	rs2696546	MAPT	0	intronic	0.233	6	4	15
10	17:44088926:C:T	rs62064675	17	44088926	C	T	0.2244	3.07e-12	0.977082	rs2696546	MAPT	0	intronic	0.383	5	4	15
10	17:44088937:C:G	rs17652449	17	44088937	G	C	0.2242	2.33e-12	0.977973	rs2696546	MAPT	0	intronic	6.054	1f	4	15
10	17:44089108:C:T	rs76723223	17	44089108	T	C	0.2243	2.34e-12	0.977994	rs2696546	MAPT	0	intronic	2.927	5	4	15
10	17:44089563:C:T	rs733966	17	44089563	C	T	0.2243	2.34e-12	0.977994	rs2696546	MAPT	0	intronic	7.158	1f	2	15
10	17:44089690:C:T	rs733967	17	44089690	T	C	0.2243	2.37e-12	0.977994	rs2696546	MAPT	0	intronic	5.641	4	2	15
10	17:44089715:C:T	rs733968	17	44089715	C	T	0.2243	2.34e-12	0.977994	rs2696546	MAPT	0	intronic	2.58	5	2	15
10	17:44089727:A:G	rs733969	17	44089727	G	A	0.2243	2.36e-12	0.977994	rs2696546	MAPT	0	intronic	3.421	5	2	15
10	17:44089921:C:T	rs4283261	17	44089921	C	T	0.2243	2.34e-12	0.977994	rs2696546	MAPT	0	intronic	2.371	5	2	15
10	17:44090035:C:G	rs62062265	17	44090035	C	G	0.2242	2.34e-12	0.977975	rs2696546	MAPT	0	intronic	2.299	5	4	15
10	17:44090148:A:C	rs75666751	17	44090148	A	C	0.2243	2.34e-12	0.977994	rs2696546	MAPT	0	intronic	0.598	5	4	15
10	17:44090236:C:T	rs4306559	17	44090236	T	C	0.2243	2.34e-12	0.977994	rs2696546	MAPT	0	intronic	5.072	5	4	15
10	17:44090339:C:T	rs747152	17	44090339	T	C	0.2243	2.34e-12	0.977994	rs2696546	MAPT	0	intronic	6.483	NA	4	15
10	17:44090455:C:T	rs12150254	17	44090455	T	C	0.2243	2.46e-12	0.977992	rs2696546	MAPT	0	intronic	4.815	NA	2	15
10	17:44090536:A:G	rs12150506	17	44090536	G	A	0.2243	2.22e-12	0.977994	rs2696546	MAPT	0	intronic	3.699	NA	2	15
10	17:44090538:G:T	rs12150260	17	44090538	T	G	0.2233	3.17e-12	0.977334	rs2696546	MAPT	0	intronic	4.956	NA	2	15
10	17:44090646:A:G	rs12150170	17	44090646	A	G	0.2244	2.43e-12	0.977697	rs2696546	MAPT	0	intronic	5.654	1d	2	15
10	17:44090685:G:T	rs12150515	17	44090685	G	T	0.2243	2.41e-12	0.977993	rs2696546	MAPT	0	intronic	5.603	1b	2	15
10	17:44090704:A:G	rs62062266	17	44090704	A	G	0.2243	2.43e-12	0.977994	rs2696546	MAPT	0	intronic	8.798	4	2	15
10	17:44090796:C:T	rs17573858	17	44090796	T	C	0.2243	2.43e-12	0.977994	rs2696546	MAPT	0	intronic	6.563	1f	2	15
10	17:44090854:C:T	rs62062267	17	44090854	C	T	0.2243	2.43e-12	0.977994	rs2696546	MAPT	0	intronic	0.042	5	1	15
10	17:44090858:C:T	rs62062268	17	44090858	C	T	0.2243	2.43e-12	0.977994	rs2696546	MAPT	0	intronic	1.263	5	1	15
10	17:44091092:C:G	rs62062269	17	44091092	G	C	0.2243	2.43e-12	0.977994	rs2696546	MAPT	0	intronic	0.76	3a	2	15
10	17:44091195:C:T	rs62062270	17	44091195	T	C	0.2243	2.34e-12	0.977994	rs2696546	MAPT	0	intronic	3.474	2b	2	15
10	17:44091724:A:G	rs75534191	17	44091724	G	A	0.2243	2.34e-12	0.977994	rs2696546	MAPT	0	intronic	3.403	5	2	15
10	17:44091886:C:T	rs9891103	17	44091886	C	T	0.2282	1.31e-12	0.95802	rs2696546	MAPT	0	intronic	2.651	6	5	15
10	17:44091988:C:T	rs62062271	17	44091988	T	C	0.228	4.93e-12	0.942085	rs2696546	MAPT	0	intronic	1.276	7	5	15
10	17:44092108:C:T	rs62062272	17	44092108	T	C	0.2243	2.34e-12	0.977994	rs2696546	MAPT	0	intronic	3.551	7	5	15
10	17:44092243:C:T	rs62062273	17	44092243	C	T	0.2243	2.34e-12	0.977994	rs2696546	MAPT	0	intronic	0.557	5	5	15
10	17:44092497:C:T	rs12150469	17	44092497	T	C	0.2243	2.61e-12	0.977992	rs2696546	MAPT	0	intronic	4.992	7	5	15
10	17:44092729:T:TAAA	17:44092729_TAAA_T	17	44092729	TAAA	T	0.22	4.15e-12	0.975242	rs2696546	MAPT	0	intronic	2.825	NA	5	15
10	17:44092744:A:G	rs112402370	17	44092744	A	G	0.2195	5.76e-12	0.975192	rs2696546	MAPT	0	intronic	6.402	NA	5	15
10	17:44092801:A:G	rs12149995	17	44092801	G	A	0.2246	1.34e-12	0.976482	rs2696546	MAPT	0	intronic	8.566	6	5	15
10	17:44093319:A:G	rs62062274	17	44093319	G	A	0.2242	2.04e-12	0.977987	rs2696546	MAPT	0	intronic	5.05	5	1	15
10	17:44093496:A:G	rs62062275	17	44093496	A	G	0.2243	2.34e-12	0.977994	rs2696546	MAPT	0	intronic	0.094	5	1	15
10	17:44093627:A:G	rs62062276	17	44093627	A	G	0.2243	2.34e-12	0.977994	rs2696546	MAPT	0	intronic	3.577	6	4	15
10	17:44093753:G:T	rs62062277	17	44093753	T	G	0.2235	4.22e-12	0.977601	rs2696546	MAPT	0	intronic	9.145	6	4	15
10	17:44093860:A:G	rs62062278	17	44093860	A	G	0.2243	2.34e-12	0.977994	rs2696546	MAPT	0	intronic	3.555	7	5	15
10	17:44093964:C:T	rs62062279	17	44093964	T	C	0.2243	2.33e-12	0.977992	rs2696546	MAPT	0	intronic	4.455	7	5	15
10	17:44093993:C:T	rs62062280	17	44093993	C	T	0.2243	2.33e-12	0.977992	rs2696546	MAPT	0	intronic	4.638	7	5	15
10	17:44094112:A:G	rs62062281	17	44094112	A	G	0.2243	2.34e-12	0.977994	rs2696546	MAPT	0	intronic	3.381	7	5	15
10	17:44094133:C:CA	17:44094133_CA_C	17	44094133	CA	C	0.2226	6.16e-12	0.975321	rs2696546	MAPT	0	intronic	0.023	NA	5	15
10	17:44094374:A:G	rs62062282	17	44094374	A	G	0.2243	2.34e-12	0.977994	rs2696546	MAPT	0	intronic	3.991	5	5	15
10	17:44094471:A:G	rs17652502	17	44094471	G	A	0.2243	2.34e-12	0.977994	rs2696546	MAPT	0	intronic	2.348	1f	5	15
10	17:44094667:C:G	rs2316948	17	44094667	C	G	0.2243	2.34e-12	0.977994	rs2696546	MAPT	0	intronic	1.839	5	5	15
10	17:44094871:A:G	rs9709338	17	44094871	A	G	0.2234	4.66e-12	0.975417	rs2696546	MAPT	0	intronic	2.201	6	5	15
10	17:44095055:A:C	rs62062283	17	44095055	C	A	0.2243	2.34e-12	0.977994	rs2696546	MAPT	0	intronic	10.27	6	5	15
10	17:44095335:A:C	rs111976319	17	44095335	C	A	0.2243	2.34e-12	0.977994	rs2696546	MAPT	0	intronic	2.242	7	5	15
10	17:44095467:C:T	rs58879558	17	44095467	T	C	0.2299	1.64e-12	0.948027	rs2696546	MAPT	0	intronic	0.422	3a	5	5
10	17:44095570:A:G	rs62062284	17	44095570	G	A	0.2243	2.34e-12	0.977994	rs2696546	MAPT	0	intronic	4.586	4	5	5
10	17:44095661:G:T	rs62062285	17	44095661	T	G	0.2243	2.34e-12	0.977994	rs2696546	MAPT	0	intronic	4.944	4	4	5
10	17:44096486:C:T	rs62062286	17	44096486	C	T	0.2244	2.44e-12	0.976737	rs2696546	MAPT	0	intronic	7.125	7	4	5
10	17:44096553:A:G	rs62062288	17	44096553	G	A	0.2164	2.73e-12	0.957386	rs2696546	MAPT	0	intronic	0.065	7	4	5
10	17:44097235:C:G	rs62062289	17	44097235	G	C	0.2243	2.48e-12	0.977992	rs2696546	MAPT	0	intronic	2.884	6	4	5
10	17:44098797:C:T	rs916896	17	44098797	C	T	0.3913	2.77e-08	0.784441	rs9908639	MAPT	0	intronic	1.698	NA	4	5
10	17:44098861:G:T	rs76159289	17	44098861	G	T	0.2246	2.43e-12	0.974647	rs2696546	MAPT	0	intronic	9.416	NA	4	5
10	17:44098862:A:G	rs78590209	17	44098862	A	G	0.2242	3.1e-12	0.976482	rs2696546	MAPT	0	intronic	10.15	NA	4	5
10	17:44098967:A:G	rs17652520	17	44098967	G	A	0.2279	9.28e-12	0.965042	rs2696546	MAPT	0	intronic	0.283	7	4	5
10	17:44099082:C:T	rs17573907	17	44099082	C	T	0.2243	2.98e-12	0.977685	rs2696546	MAPT	0	intronic	0.728	7	4	5
10	17:44099129:A:C	rs62062290	17	44099129	C	A	0.2242	2.93e-12	0.97769	rs2696546	MAPT	0	intronic	5.256	4	4	5
10	17:44099669:A:G	rs55726761	17	44099669	G	A	0.2243	2.34e-12	0.977994	rs2696546	MAPT	0	intronic	1.153	7	4	5
10	17:44099809:A:C	rs62062292	17	44099809	A	C	0.2243	2.34e-12	0.977994	rs2696546	MAPT	0	intronic	4.225	7	4	5
10	17:44099827:C:G	rs77747656	17	44099827	C	G	0.2243	2.34e-12	0.977994	rs2696546	MAPT	0	intronic	3.27	5	4	5
10	17:44099856:G:GC	rs113139571	17	44099856	G	GC	0.2238	2.35e-12	0.977045	rs2696546	MAPT	0	intronic	2.451	NA	4	5
10	17:44100553:A:C	rs62062293	17	44100553	C	A	0.2243	2.15e-12	0.977994	rs2696546	MAPT	0	intronic	7.461	5	4	5
10	17:44100666:A:C	rs62062294	17	44100666	A	C	0.2242	2.34e-12	0.977977	rs2696546	MAPT	0	intronic	4.218	5	4	5
10	17:44100906:A:G	rs62062295	17	44100906	A	G	0.2242	2.34e-12	0.977977	rs2696546	MAPT	0	intronic	0.689	6	4	5
10	17:44100916:C:T	rs62062296	17	44100916	C	T	0.2242	2.34e-12	0.977977	rs2696546	MAPT	0	intronic	0.173	6	4	5
10	17:44101004:A:G	rs62062297	17	44101004	A	G	0.2242	2.34e-12	0.977977	rs2696546	MAPT	0	intronic	1.541	6	4	5
10	17:44101563:C:T	rs9468	17	44101563	T	C	0.2246	1.65e-12	0.977959	rs2696546	MAPT	0	UTR3	9.844	1f	4	5
10	17:44101775:A:AT	rs147091683	17	44101775	A	AT	0.2244	2.29e-12	0.977381	rs2696546	MAPT	0	UTR3	3.446	NA	4	5
10	17:44101849:T:TC	rs147268270	17	44101849	T	TC	0.2202	9.01e-13	0.974098	rs2696546	MAPT	0	UTR3	3.513	NA	4	5
10	17:44101871:A:G	rs8712	17	44101871	A	G	0.2246	1.87e-12	0.977957	rs2696546	MAPT	0	UTR3	12.88	5	4	5
10	17:44102443:C:CCT	rs141412361	17	44102443	C	CCT	0.2245	2.37e-12	0.97798	rs2696546	MAPT	0	UTR3	7.597	NA	4	5
10	17:44102604:C:T	rs1052587	17	44102604	T	C	0.2243	2.48e-12	0.977992	rs2696546	MAPT	0	UTR3	1	1f	4	5
10	17:44102638:A:G	rs1052590	17	44102638	A	G	0.2242	2.34e-12	0.977973	rs2696546	MAPT	0	UTR3	6.413	5	4	5
10	17:44102682:C:CT	rs5820605	17	44102682	C	CT	0.4119	5.4e-12	0.990954	17:44289832_A_G	MAPT	0	UTR3	11.96	NA	4	5
10	17:44102689:C:G	rs1052594	17	44102689	G	C	0.2243	2.48e-12	0.977992	rs2696546	MAPT	0	UTR3	12.12	1f	4	5
10	17:44102741:T:TCA	17:44102741_TCA_T	17	44102741	TCA	T	0.2244	1.76e-12	0.977628	rs2696546	MAPT	0	UTR3	3.792	NA	4	5
10	17:44102865:A:C	rs17574040	17	44102865	A	C	0.2242	2.38e-12	0.977975	rs2696546	MAPT	0	UTR3	7.102	1f	4	5
10	17:44102933:C:T	rs16940799	17	44102933	T	C	0.2242	2.35e-12	0.977975	rs2696546	MAPT	0	UTR3	0.676	1f	4	5
10	17:44103296:C:T	rs7687	17	44103296	T	C	0.2243	2.24e-12	0.977994	rs2696546	MAPT	0	UTR3	3.192	1d	4	5
10	17:44103616:C:T	rs17652748	17	44103616	C	T	0.2243	2.24e-12	0.977994	rs2696546	MAPT	0	UTR3	1.614	1f	4	4
10	17:44103825:C:T	rs75010486	17	44103825	T	C	0.22	4.85e-12	0.973273	rs2696546	MAPT	0	UTR3	3.314	NA	4	4
10	17:44103826:A:G	rs16940806	17	44103826	G	A	0.2199	3.97e-12	0.973254	rs2696546	MAPT	0	UTR3	3.569	4	4	4
10	17:44103927:C:CT	rs35134656	17	44103927	C	CT	0.2243	2.7e-12	0.977683	rs2696546	MAPT	0	UTR3	3.95	NA	4	4
10	17:44104278:T:TG	17:44104278_TG_T	17	44104278	TG	T	0.2238	1.92e-12	0.977326	rs2696546	MAPT	0	UTR3	0.96	NA	4	4
10	17:44104343:A:C	rs2158257	17	44104343	A	C	0.2243	2.24e-12	0.977994	rs2696546	MAPT	0	UTR3	4.725	NA	4	4
10	17:44104410:T:TCTC	17:44104410_TCTC_T	17	44104410	TCTC	T	0.2243	2.42e-12	0.977992	rs2696546	MAPT	0	UTR3	2.117	NA	4	4
10	17:44104509:C:T	rs17574228	17	44104509	T	C	0.2243	2.24e-12	0.977994	rs2696546	MAPT	0	UTR3	1.197	1f	4	4
10	17:44104576:C:CCTT	17:44104576_CCTT_C	17	44104576	CCTT	C	0.2269	4.27e-12	0.96443	rs2696546	MAPT	0	UTR3	2.083	NA	4	4
10	17:44105395:A:G	rs7521	17	44105395	A	G	0.4489	1.74e-09	0.989735	rs9908639	MAPT	0	UTR3	11.67	1f	4	4
10	17:44106219:C:T	rs78681971	17	44106219	C	T	0.2242	1.91e-12	0.977681	rs2696546	MAPT	518	downstream	1.267	5	4	4
10	17:44106220:A:G	rs79772576	17	44106220	A	G	0.2252	3.73e-12	0.971627	rs2696546	MAPT	519	downstream	3.663	5	4	4
10	17:44106515:A:AAAG	17:44106515_AAAG_A	17	44106515	AAAG	A	0.2245	2.86e-12	0.97736	rs2696546	KANSL1	766	downstream	1.892	NA	4	4
10	17:44106806:A:G	rs78229689	17	44106806	G	A	0.2243	2.49e-12	0.977975	rs2696546	KANSL1	475	downstream	1.714	5	4	4
10	17:44107321:C:CT	17:44107321_CT_C	17	44107321	CT	C	0.2222	1.26e-11	0.972686	rs2696546	KANSL1	0	UTR3	16.56	NA	4	4
10	17:44107487:G:GT	17:44107487_GT_G	17	44107487	GT	G	0.2103	3.02e-10	0.959598	rs2696546	KANSL1	0	UTR3	2.944	NA	4	4
10	17:44107513:G:GT	17:44107513_GT_G	17	44107513	GT	G	0.2127	1.09e-10	0.967254	rs2696546	KANSL1	0	UTR3	2.724	NA	4	4
10	17:44107606:A:AT	rs140510364	17	44107606	A	AT	0.2208	1.81e-11	0.969085	rs2696546	KANSL1	0	UTR3	16.45	NA	4	4
10	17:44108100:C:T	rs7350928	17	44108100	C	T	0.2243	2.34e-12	0.977994	rs2696546	KANSL1	0	UTR3	8.126	1f	3	4
10	17:44108202:A:G	rs17574361	17	44108202	A	G	0.2243	2.24e-12	0.977994	rs2696546	KANSL1	0	UTR3	10.44	1f	3	4
10	17:44108355:A:G	rs17652961	17	44108355	G	A	0.2243	2.24e-12	0.977994	rs2696546	KANSL1	0	UTR3	3.68	1f	3	4
10	17:44108482:A:AGCCCTCT	rs113448888	17	44108482	A	AGCCCTCT	0.2235	3.43e-12	0.977873	rs2696546	KANSL1	0	UTR3	12.22	NA	3	4
10	17:44108906:A:G	rs34579536	17	44108906	A	G	0.2255	1.52e-11	0.95927	rs2696546	KANSL1	0	exonic	14.36	3a	3	4
10	17:44109188:C:G	rs17574425	17	44109188	C	G	0.2243	2.22e-12	0.977994	rs2696546	KANSL1	0	intronic	0.757	1f	3	4
10	17:44109248:A:G	rs55881134	17	44109248	G	A	0.2243	2.24e-12	0.977994	rs2696546	KANSL1	0	intronic	4.913	5	3	4
10	17:44109474:A:G	rs7220988	17	44109474	G	A	0.3955	2.47e-08	0.794132	rs9908639	KANSL1	0	exonic	20.5	1f	3	4
10	17:44109769:C:G	rs1076222	17	44109769	C	G	0.2243	2.42e-12	0.977992	rs2696546	KANSL1	0	intronic	0.99	1f	3	4
10	17:44110271:A:G	rs7350980	17	44110271	G	A	0.2271	1.66e-12	0.962737	rs2696546	KANSL1	0	intronic	0.131	6	3	4
10	17:44110532:A:G	rs36076725	17	44110532	G	A	0.2243	2.34e-12	0.977994	rs2696546	KANSL1	0	exonic	14.41	5	3	4
10	17:44110541:A:G	rs35833914	17	44110541	G	A	0.2243	2.34e-12	0.977994	rs2696546	KANSL1	0	exonic	13.15	5	3	4
10	17:44110670:C:G	rs4597358	17	44110670	C	G	0.2271	1.73e-12	0.962737	rs2696546	KANSL1	0	intronic	6.595	1f	3	4
10	17:44110888:A:T	rs77009866	17	44110888	A	T	0.2243	2.34e-12	0.977994	rs2696546	KANSL1	0	intronic	1.654	5	4	4
10	17:44111109:A:G	rs62062321	17	44111109	A	G	0.2243	2.34e-12	0.977994	rs2696546	KANSL1	0	intronic	10.26	3a	4	4
10	17:44111613:A:G	rs17574604	17	44111613	A	G	0.2243	2.34e-12	0.977994	rs2696546	KANSL1	0	exonic	10.24	6	4	4
10	17:44111827:A:C	rs17653162	17	44111827	C	A	0.2243	2.34e-12	0.977994	rs2696546	KANSL1	0	intronic	4.34	6	4	4
10	17:44112385:A:G	rs62062322	17	44112385	A	G	0.2243	2.34e-12	0.977994	rs2696546	KANSL1	0	intronic	8.588	4	4	4
10	17:44112441:A:G	rs17653193	17	44112441	G	A	0.2243	2.34e-12	0.977994	rs2696546	KANSL1	0	intronic	3.45	1b	4	4
10	17:44112638:C:T	rs17653211	17	44112638	T	C	0.2243	2.34e-12	0.977994	rs2696546	KANSL1	0	intronic	6.144	1b	4	4
10	17:44112743:A:C	rs17653255	17	44112743	C	A	0.2243	2.34e-12	0.977994	rs2696546	KANSL1:RP11-669E14.6	00:00:00	ncRNA_intronic	4.571	1d	4	4
10	17:44113197:G:GA	rs201474071	17	44113197	G	GA	0.2179	2.95e-12	0.970554	rs2696546	KANSL1	0	intronic	4.854	NA	2	4
10	17:44113224:C:T	rs62062323	17	44113224	C	T	0.2244	1.8e-12	0.97769	rs2696546	KANSL1	0	intronic	3.122	5	4	4
10	17:44113227:T:TG	rs141698966	17	44113227	T	TG	0.2102	1.28e-11	0.960047	rs2696546	KANSL1	0	intronic	0.663	NA	4	4
10	17:44113359:C:T	rs4608377	17	44113359	T	C	0.2243	2.34e-12	0.977994	rs2696546	KANSL1	0	intronic	3.697	6	4	4
10	17:44113419:T:TC	rs200123357	17	44113419	TC	T	0.2079	1.07e-11	0.958659	rs2696546	KANSL1	0	intronic	1.106	NA	4	4
10	17:44113491:C:T	rs12185225	17	44113491	T	C	0.2243	2.34e-12	0.977994	rs2696546	KANSL1	0	intronic	5.417	7	4	4
10	17:44113787:T:TG	rs111459873	17	44113787	T	TG	0.2243	2.34e-12	0.977994	rs2696546	KANSL1	0	intronic	2.32	NA	4	4
10	17:44113963:C:T	rs12150438	17	44113963	C	T	0.2243	2.34e-12	0.977994	rs2696546	KANSL1	0	intronic	4.433	5	4	4
10	17:44114218:C:T	rs12150162	17	44114218	T	C	0.2243	2.34e-12	0.977994	rs2696546	KANSL1	0	intronic	1.696	5	4	4
10	17:44114362:A:T	rs62062324	17	44114362	A	T	0.2187	7.28e-12	0.974913	rs2696546	KANSL1	0	intronic	4.158	7	4	4
10	17:44114364:A:C	rs62062325	17	44114364	C	A	0.2187	7.28e-12	0.974913	rs2696546	KANSL1	0	intronic	0.44	7	4	4
10	17:44114372:C:T	rs62062133	17	44114372	T	C	0.2191	7.47e-12	0.974972	rs2696546	KANSL1	0	intronic	1.966	5	4	4
10	17:44114432:A:C	rs62062134	17	44114432	A	C	0.2243	2.34e-12	0.977994	rs2696546	KANSL1	0	intronic	1.33	5	4	4
10	17:44115074:C:T	rs17574796	17	44115074	T	C	0.2243	2.34e-12	0.977994	rs2696546	KANSL1	0	intronic	3.037	1f	4	4
10	17:44115107:C:T	rs17574824	17	44115107	C	T	0.2243	2.34e-12	0.977994	rs2696546	KANSL1	0	intronic	0.21	1f	4	4
10	17:44115351:C:T	rs12185243	17	44115351	T	C	0.2243	2.34e-12	0.977994	rs2696546	KANSL1	0	intronic	6.295	1f	4	4
10	17:44115440:C:T	rs8077487	17	44115440	T	C	0.2273	1.16e-12	0.961847	rs2696546	KANSL1	0	intronic	4.247	1b	4	4
10	17:44115569:A:C	rs11079729	17	44115569	C	A	0.2243	2.34e-12	0.977994	rs2696546	KANSL1	0	intronic	5.501	6	4	4
10	17:44115730:A:G	rs12150542	17	44115730	G	A	0.2243	2.34e-12	0.977994	rs2696546	KANSL1	0	intronic	3.174	6	4	4
10	17:44115886:C:T	rs12150090	17	44115886	C	T	0.2243	2.34e-12	0.977994	rs2696546	KANSL1	0	intronic	6.176	1f	4	4
10	17:44116238:A:G	rs41437445	17	44116238	G	A	0.2243	2.34e-12	0.977994	rs2696546	KANSL1	0	intronic	16.83	7	4	4
10	17:44116312:C:T	rs62062136	17	44116312	T	C	0.2243	2.34e-12	0.977994	rs2696546	KANSL1	0	intronic	12.96	6	4	4
10	17:44116843:A:C	rs16940845	17	44116843	C	A	0.3942	1.66e-08	0.787298	rs9908639	KANSL1	0	intronic	5.762	5	4	4
10	17:44116950:G:T	rs7221390	17	44116950	T	G	0.2273	1.19e-12	0.961847	rs2696546	KANSL1	0	intronic	0.104	1f	4	4
10	17:44117119:A:G	rs34043286	17	44117119	A	G	0.2243	2.23e-12	0.977994	rs2696546	KANSL1	0	exonic	21	4	4	4
10	17:44117397:A:G	rs10514897	17	44117397	A	G	0.2243	2.34e-12	0.977994	rs2696546	KANSL1	0	intronic	7.578	1f	4	4
10	17:44118848:A:G	rs62062137	17	44118848	G	A	0.2239	4.31e-12	0.970959	rs2696546	KANSL1	0	intronic	2.528	5	4	4
10	17:44118999:A:G	rs41382552	17	44118999	A	G	0.2244	2.06e-12	0.977689	rs2696546	KANSL1	0	intronic	4.257	7	4	4
10	17:44119051:C:T	rs7213077	17	44119051	T	C	0.3947	1.31e-08	0.793578	rs9908639	KANSL1	0	intronic	0.669	7	4	4
10	17:44119320:C:T	rs55893711	17	44119320	C	T	0.2243	2.46e-12	0.977994	rs2696546	KANSL1	0	intronic	0.55	7	4	4
10	17:44119367:A:G	rs8064986	17	44119367	A	G	0.4499	9.56e-10	0.993673	rs9908639	KANSL1	0	intronic	1.246	7	4	4
10	17:44119463:C:T	rs55649944	17	44119463	C	T	0.2219	5.35e-12	0.976453	rs2696546	KANSL1	0	intronic	0.692	7	4	4
10	17:44119474:C:T	rs56406462	17	44119474	T	C	0.2219	5.35e-12	0.976453	rs2696546	KANSL1	0	intronic	0.57	7	4	4
10	17:44119500:C:CTT	rs56155809	17	44119500	C	CTT	0.2185	6.18e-12	0.972884	rs2696546	KANSL1	0	intronic	1.313	NA	4	4
10	17:44119636:A:C	rs10514898	17	44119636	A	C	0.2243	2.46e-12	0.977994	rs2696546	KANSL1	0	intronic	4.198	6	4	4
10	17:44119987:C:G	rs10514899	17	44119987	C	G	0.3947	1.5e-08	0.793782	rs9908639	KANSL1	0	intronic	0.783	6	4	4
10	17:44120442:A:G	rs41374248	17	44120442	A	G	0.2243	2.54e-12	0.977994	rs2696546	KANSL1	0	intronic	4.559	5	4	4
10	17:44120608:A:G	rs79252344	17	44120608	A	G	0.2243	2.5e-12	0.977994	rs2696546	KANSL1	0	intronic	4.093	6	4	4
10	17:44121469:C:T	rs41399444	17	44121469	C	T	0.2243	2.54e-12	0.977994	rs2696546	KANSL1	0	intronic	0.097	NA	2	4
10	17:44121917:C:T	rs77768866	17	44121917	C	T	0.2244	2.06e-12	0.977689	rs2696546	KANSL1	0	intronic	5.355	NA	4	6
10	17:44122345:A:G	rs62063665	17	44122345	A	G	0.2167	2.5e-11	0.967063	rs2696546	KANSL1	0	intronic	5.058	NA	4	5
10	17:44122348:C:T	rs62063666	17	44122348	C	T	0.2147	1.98e-11	0.962365	rs2696546	KANSL1	0	intronic	0.222	NA	4	5
10	17:44122354:A:G	rs62063667	17	44122354	A	G	0.2148	1.99e-11	0.96268	rs2696546	KANSL1	0	intronic	0.965	NA	4	5
10	17:44122484:C:T	rs62063668	17	44122484	C	T	0.2242	2.54e-12	0.977977	rs2696546	KANSL1	0	intronic	4.41	NA	4	4
10	17:44122626:A:C	rs62063669	17	44122626	C	A	0.2243	2.53e-12	0.977994	rs2696546	KANSL1	0	intronic	0.864	NA	4	4
10	17:44122896:A:G	rs77105679	17	44122896	G	A	0.2243	2.53e-12	0.977994	rs2696546	KANSL1	0	intronic	1.442	5	4	4
10	17:44123248:C:T	rs62063670	17	44123248	T	C	0.2243	2.61e-12	0.977994	rs2696546	KANSL1	0	intronic	2.549	3a	4	4
10	17:44123685:A:G	rs74571696	17	44123685	G	A	0.2243	2.61e-12	0.977994	rs2696546	KANSL1	0	intronic	3.147	5	4	4
10	17:44123717:C:T	rs79698033	17	44123717	C	T	0.2243	2.61e-12	0.977994	rs2696546	KANSL1	0	intronic	0.606	NA	4	4
10	17:44124535:C:T	rs79065019	17	44124535	T	C	0.2245	4.26e-12	0.973129	rs2696546	KANSL1	0	intronic	2.755	4	4	4
10	17:44124837:A:G	rs62063671	17	44124837	A	G	0.2244	2.15e-12	0.977689	rs2696546	KANSL1	0	intronic	1.46	7	4	4
10	17:44125066:C:T	rs112578465	17	44125066	C	T	0.2244	2.3e-12	0.977689	rs2696546	KANSL1	0	intronic	1.101	7	4	4
10	17:44125277:C:CT	17:44125277_CT_C	17	44125277	CT	C	0.2162	1.31e-12	0.957442	rs2696546	KANSL1	0	intronic	0.807	NA	4	4
10	17:44125288:A:G	rs62063672	17	44125288	A	G	0.2132	1.94e-12	0.973197	rs2696546	KANSL1	0	intronic	3.613	5	4	4
10	17:44125466:A:G	rs8078067	17	44125466	G	A	0.3948	1.4e-08	0.793809	rs9908639	KANSL1	0	intronic	3.43	6	4	4
10	17:44125484:G:T	rs62063673	17	44125484	T	G	0.2244	2.37e-12	0.977685	rs2696546	KANSL1	0	intronic	3.477	7	4	4
10	17:44125704:C:T	rs12150336	17	44125704	C	T	0.2243	2.38e-12	0.97768	rs2696546	KANSL1	0	intronic	13.5	6	4	4
10	17:44126218:A:G	rs12150570	17	44126218	G	A	0.2244	2.5e-12	0.977685	rs2696546	KANSL1	0	intronic	5.064	6	4	4
10	17:44126365:C:T	rs7218319	17	44126365	C	T	0.2272	1.82e-12	0.96213	rs2696546	KANSL1	0	intronic	5.595	6	4	4
10	17:44126473:A:AG	17:44126473_AG_A	17	44126473	AG	A	0.2272	1.91e-12	0.963007	rs2696546	KANSL1	0	intronic	0.631	NA	4	4
10	17:44126477:A:G	rs76402917	17	44126477	G	A	0.2272	1.44e-12	0.963007	rs2696546	KANSL1	0	intronic	3.833	NA	4	4
10	17:44126478:C:T	rs78773690	17	44126478	T	C	0.2272	1.91e-12	0.963007	rs2696546	KANSL1	0	intronic	3.168	NA	4	4
10	17:44126575:C:T	rs62063675	17	44126575	C	T	0.2243	2.93e-12	0.977989	rs2696546	KANSL1	0	intronic	10.45	7	4	4
10	17:44126650:C:T	rs112746008	17	44126650	C	T	0.2242	2.97e-12	0.977974	rs2696546	KANSL1	0	intronic	3.821	6	4	4
10	17:44126673:A:G	rs112333322	17	44126673	A	G	0.2208	1.54e-11	0.974241	rs2696546	KANSL1	0	intronic	3.771	6	4	4
10	17:44126691:A:G	rs111327992	17	44126691	G	A	0.2242	4.3e-12	0.977965	rs2696546	KANSL1	0	intronic	0.979	6	4	4
10	17:44126765:A:C	rs113434679	17	44126765	C	A	0.196	3.29e-10	0.871423	rs2696546	KANSL1	0	intronic	2.31	6	4	4
10	17:44126977:C:G	rs74977736	17	44126977	G	C	0.2243	2.97e-12	0.97799	rs2696546	KANSL1	0	intronic	0.186	7	4	4
10	17:44127285:C:CTT	17:44127285_CTT_C	17	44127285	CTT	C	0.2253	2.04e-11	0.974307	rs2696546	KANSL1	0	intronic	1.301	NA	4	4
10	17:44127471:G:GTGGTTTCACCA	17:44127471_GTGGTTTCACCA_G	17	44127471	GTGGTTTCACCA	G	0.2234	3.58e-12	0.977881	rs2696546	KANSL1	0	intronic	1.647	NA	4	4
10	17:44128125:A:C	rs12150447	17	44128125	A	C	0.2243	2.97e-12	0.97799	rs2696546	KANSL1	0	intronic	5.23	1f	4	4
10	17:44128407:A:C	rs12150064	17	44128407	C	A	0.2243	2.97e-12	0.97799	rs2696546	KANSL1	0	intronic	1.908	1f	4	4
10	17:44128754:G:GA	rs112887308	17	44128754	G	GA	0.2243	2.61e-12	0.977994	rs2696546	KANSL1	0	intronic	2.404	NA	4	4
10	17:44128876:A:T	rs17653836	17	44128876	T	A	0.2243	2.97e-12	0.97799	rs2696546	KANSL1	0	intronic	4.658	6	2	5
10	17:44129253:C:T	rs17575423	17	44129253	T	C	0.2243	2.97e-12	0.97799	rs2696546	KANSL1	0	intronic	6.932	1f	4	5
10	17:44129398:G:GA	rs112384186	17	44129398	G	GA	0.2212	1.31e-11	0.967944	rs2696546	KANSL1	0	intronic	0.991	NA	4	5
10	17:44129800:A:G	rs62063676	17	44129800	G	A	0.2243	2.97e-12	0.97799	rs2696546	KANSL1	0	intronic	0.061	5	4	5
10	17:44129885:C:T	rs62063677	17	44129885	C	T	0.2243	2.97e-12	0.97799	rs2696546	KANSL1	0	intronic	0.34	7	4	5
10	17:44129949:C:G	rs62063678	17	44129949	C	G	0.2243	2.97e-12	0.97799	rs2696546	KANSL1	0	intronic	0.611	7	4	5
10	17:44129997:A:AAAC	17:44129997_AAAC_A	17	44129997	AAAC	A	0.2241	1.97e-12	0.977973	rs2696546	KANSL1	0	intronic	0.947	NA	4	5
10	17:44130328:T:TC	17:44130328_TC_T	17	44130328	TC	T	0.2269	1.63e-12	0.962339	rs2696546	KANSL1	0	intronic	0.357	NA	4	5
10	17:44130587:G:T	rs79649865	17	44130587	T	G	0.2243	2.97e-12	0.97799	rs2696546	KANSL1	0	intronic	3.79	7	4	5
10	17:44130668:A:T	rs75546272	17	44130668	T	A	0.2243	2.67e-12	0.977994	rs2696546	KANSL1	0	intronic	6.373	6	4	5
10	17:44130878:A:G	rs111853996	17	44130878	A	G	0.2243	2.97e-12	0.97799	rs2696546	KANSL1	0	intronic	2.774	6	4	5
10	17:44130924:A:T	rs112674766	17	44130924	A	T	0.2243	2.97e-12	0.97799	rs2696546	KANSL1	0	intronic	3.309	6	4	5
10	17:44131022:C:T	rs112074397	17	44131022	T	C	0.2243	2.97e-12	0.97799	rs2696546	KANSL1	0	intronic	3.68	6	4	5
10	17:44131096:A:G	rs11654745	17	44131096	G	A	0.3948	1.59e-08	0.793783	rs9908639	KANSL1	0	intronic	0.27	7	4	5
10	17:44131305:C:T	rs4792827	17	44131305	T	C	0.4504	1.66e-09	0.980805	rs9908639	KANSL1	0	intronic	1.405	1f	4	5
10	17:44131559:A:C	rs62063680	17	44131559	C	A	0.2243	3e-12	0.97799	rs2696546	KANSL1	0	intronic	2.433	5	4	5
10	17:44131592:A:G	rs62063681	17	44131592	A	G	0.2243	2.93e-12	0.97799	rs2696546	KANSL1	0	intronic	1.638	5	4	5
10	17:44131622:A:G	rs62063682	17	44131622	G	A	0.2243	2.93e-12	0.97799	rs2696546	KANSL1	0	intronic	3.063	5	4	5
10	17:44131717:A:G	rs62063683	17	44131717	G	A	0.2243	2.93e-12	0.97799	rs2696546	KANSL1	0	intronic	2.526	7	4	5
10	17:44131798:C:T	rs79180862	17	44131798	C	T	0.2243	2.93e-12	0.97799	rs2696546	KANSL1	0	intronic	12.26	5	4	5
10	17:44132269:C:T	rs62063684	17	44132269	T	C	0.2243	2.88e-12	0.97799	rs2696546	KANSL1	0	intronic	2.769	5	4	5
10	17:44132379:A:G	rs62063685	17	44132379	A	G	0.2243	2.88e-12	0.97799	rs2696546	KANSL1	0	intronic	5.045	NA	4	5
10	17:44132458:A:G	rs62063686	17	44132458	G	A	0.2243	2.51e-12	0.977994	rs2696546	KANSL1	0	intronic	3.616	7	4	5
10	17:44132592:A:G	rs62063687	17	44132592	A	G	0.2243	2.88e-12	0.97799	rs2696546	KANSL1	0	intronic	2.397	6	4	5
10	17:44132887:C:T	rs62060760	17	44132887	C	T	0.2243	2.88e-12	0.97799	rs2696546	KANSL1	0	intronic	8.666	6	4	5
10	17:44133031:A:T	rs17575437	17	44133031	T	A	0.2243	2.88e-12	0.97799	rs2696546	KANSL1	0	intronic	5.835	6	4	5
10	17:44133070:A:T	rs17653889	17	44133070	A	T	0.2243	2.88e-12	0.97799	rs2696546	KANSL1	0	intronic	1.775	6	4	5
10	17:44133142:A:G	rs17653906	17	44133142	G	A	0.2243	2.88e-12	0.977989	rs2696546	KANSL1	0	intronic	8.151	6	4	5
10	17:44133162:A:C	rs62060761	17	44133162	A	C	0.2243	2.88e-12	0.97799	rs2696546	KANSL1	0	intronic	8.263	6	4	5
10	17:44133396:A:G	rs62060762	17	44133396	G	A	0.2242	3.23e-12	0.977686	rs2696546	KANSL1	0	intronic	0.022	7	4	5
10	17:44133403:C:T	rs62060763	17	44133403	T	C	0.2242	3.23e-12	0.977686	rs2696546	KANSL1	0	intronic	0.387	7	4	5
10	17:44133534:C:T	rs111259120	17	44133534	C	T	0.2243	2.71e-12	0.97799	rs2696546	KANSL1	0	intronic	3.822	7	4	5
10	17:44133633:A:G	rs62060764	17	44133633	A	G	0.2243	2.71e-12	0.97799	rs2696546	KANSL1	0	intronic	2.935	7	4	5
10	17:44133648:A:C	rs62060765	17	44133648	A	C	0.2243	2.71e-12	0.97799	rs2696546	KANSL1	0	intronic	4.471	7	4	5
10	17:44133818:T:TA	17:44133818_TA_T	17	44133818	TA	T	0.2244	2.27e-12	0.977982	rs2696546	KANSL1	0	intronic	8.059	NA	2	5
10	17:44134095:A:G	rs17575507	17	44134095	A	G	0.2243	2.71e-12	0.97799	rs2696546	KANSL1	0	intronic	1.072	1f	2	5
10	17:44134391:G:T	rs876944	17	44134391	G	T	0.2243	2.71e-12	0.97799	rs2696546	KANSL1	0	intronic	1.188	1f	2	5
10	17:44134910:A:G	rs62060767	17	44134910	G	A	0.2243	2.71e-12	0.97799	rs2696546	KANSL1	0	intronic	1.753	4	2	5
10	17:44134984:A:G	rs62060768	17	44134984	G	A	0.2243	2.51e-12	0.977986	rs2696546	KANSL1	0	intronic	4.838	5	2	5
10	17:44135026:C:G	rs62060769	17	44135026	G	C	0.2243	2.71e-12	0.97799	rs2696546	KANSL1	0	intronic	4.271	5	2	5
10	17:44135359:C:T	rs1107820	17	44135359	T	C	0.2243	2.71e-12	0.97799	rs2696546	KANSL1	0	intronic	2.681	NA	2	5
10	17:44135827:A:G	rs17575556	17	44135827	G	A	0.2243	2.71e-12	0.97799	rs2696546	KANSL1	0	intronic	10.65	1f	4	5
10	17:44135985:A:G	rs17653998	17	44135985	A	G	0.2243	2.71e-12	0.97799	rs2696546	KANSL1	0	intronic	5.844	1f	4	5
10	17:44136425:A:AAAG	17:44136425_AAAG_A	17	44136425	AAAG	A	0.2101	4.52e-12	0.966223	rs2696546	KANSL1	0	intronic	0.738	NA	4	5
10	17:44136577:A:C	rs111372048	17	44136577	A	C	0.2242	2.58e-12	0.977984	rs2696546	KANSL1	0	intronic	5.134	6	4	5
10	17:44136634:A:G	rs62060785	17	44136634	G	A	0.2243	2.71e-12	0.97799	rs2696546	KANSL1	0	intronic	1.495	7	4	5
10	17:44136763:C:T	rs62060786	17	44136763	C	T	0.2243	2.83e-12	0.97799	rs2696546	KANSL1	0	intronic	2.964	6	4	5
10	17:44136803:G:T	rs62060787	17	44136803	G	T	0.2243	2.83e-12	0.97799	rs2696546	KANSL1	0	intronic	2.693	7	4	5
10	17:44137009:A:AAAAAAGAG	rs750783539	17	44137009	AAAAAAGAG	A	0.2256	1.96e-12	0.971321	rs2696546	KANSL1	0	intronic	1.963	NA	4	5
10	17:44137070:A:G	rs41384744	17	44137070	A	G	0.2243	3.01e-12	0.97799	rs2696546	KANSL1	0	intronic	0.322	3a	4	5
10	17:44137189:A:T	rs55714296	17	44137189	A	T	0.2243	2.83e-12	0.97799	rs2696546	KANSL1	0	intronic	5.995	3a	4	5
10	17:44137311:A:G	rs55690782	17	44137311	G	A	0.2244	3.21e-12	0.977685	rs2696546	KANSL1	0	intronic	1.175	5	4	5
10	17:44137386:T:TAA	rs55857174	17	44137386	T	TAA	0.2253	3.65e-12	0.974552	rs2696546	KANSL1	0	intronic	0.642	NA	4	5
10	17:44137676:A:T	rs62060790	17	44137676	A	T	0.2238	2.67e-12	0.977915	rs2696546	KANSL1	0	intronic	2.004	NA	4	5
10	17:44137678:A:G	rs62060791	17	44137678	G	A	0.2238	2.67e-12	0.977915	rs2696546	KANSL1	0	intronic	1.362	NA	4	5
10	17:44137925:C:T	rs17654016	17	44137925	T	C	0.2243	2.71e-12	0.97799	rs2696546	KANSL1	0	intronic	2.933	1f	4	5
10	17:44138201:C:T	rs7220752	17	44138201	T	C	0.2272	1.78e-12	0.962138	rs2696546	KANSL1	0	intronic	5.378	6	4	5
10	17:44138377:GA:GAA	rs111990897	17	44138377	GA	GAA	0.2243	2.51e-12	0.977994	rs2696546	KANSL1	0	intronic	NA	NA	4	5
10	17:44138377:G:GA	rs111990897	17	44138377	G	GA	0.2243	2.51e-12	0.977994	rs2696546	KANSL1	0	intronic	0.106	NA	4	5
10	17:44139083:C:G	rs2316951	17	44139083	G	C	0.2243	2.71e-12	0.97799	rs2696546	KANSL1	0	intronic	2.327	1f	4	5
10	17:44139190:C:G	rs2316952	17	44139190	G	C	0.2243	2.71e-12	0.97799	rs2696546	KANSL1	0	intronic	8.055	4	4	5
10	17:44139453:A:G	rs113042517	17	44139453	G	A	0.395	1.07e-08	0.795846	rs9908639	KANSL1	0	intronic	1.64	6	4	5
10	17:44139662:C:T	rs17575683	17	44139662	C	T	0.2243	2.71e-12	0.97799	rs2696546	KANSL1	0	intronic	9.205	NA	4	5
10	17:44139762:C:G	rs112411928	17	44139762	C	G	0.2243	2.71e-12	0.97799	rs2696546	KANSL1	0	intronic	0.245	5	4	5
10	17:44140341:A:G	rs2316953	17	44140341	G	A	0.2243	2.71e-12	0.97799	rs2696546	KANSL1	0	intronic	0.563	6	4	5
10	17:44140748:C:T	rs6503455	17	44140748	C	T	0.3953	2.72e-08	0.791661	rs9908639	KANSL1	0	intronic	0.788	1f	2	5
10	17:44141347:A:G	rs2838	17	44141347	A	G	0.2243	2.71e-12	0.97799	rs2696546	KANSL1	0	intronic	8.011	6	4	5
10	17:44141732:A:G	rs12150127	17	44141732	G	A	0.2243	2.71e-12	0.97799	rs2696546	KANSL1	0	intronic	0.806	5	4	5
10	17:44141955:A:T	rs62060792	17	44141955	T	A	0.2243	2.71e-12	0.97799	rs2696546	KANSL1	0	intronic	4.056	5	4	4
10	17:44142121:A:G	rs76307183	17	44142121	G	A	0.2243	2.71e-12	0.97799	rs2696546	KANSL1	0	intronic	5.271	5	4	5
10	17:44142231:T:TA	rs150514510	17	44142231	T	TA	0.2243	2.51e-12	0.977994	rs2696546	KANSL1	0	intronic	10.77	NA	4	4
10	17:44142332:G:T	rs77184207	17	44142332	T	G	0.2176	1.03e-11	0.968433	rs2696546	KANSL1	0	intronic	0.065	NA	4	4
10	17:44142334:G:T	rs76682988	17	44142334	G	T	0.2167	8.7e-12	0.967322	rs2696546	KANSL1	0	intronic	1.122	NA	4	4
10	17:44142427:A:G	rs62060793	17	44142427	A	G	0.2243	2.71e-12	0.97799	rs2696546	KANSL1	0	intronic	0.143	7	4	4
10	17:44142491:C:CCA	rs146149698	17	44142491	C	CCA	0.2243	2.51e-12	0.977994	rs2696546	KANSL1	0	intronic	0.561	NA	4	4
10	17:44142566:C:T	rs62060794	17	44142566	C	T	0.2243	2.65e-12	0.977989	rs2696546	KANSL1	0	intronic	3.987	5	4	4
10	17:44142663:C:T	rs62060795	17	44142663	C	T	0.2243	2.71e-12	0.97799	rs2696546	KANSL1	0	intronic	1.998	5	4	4
10	17:44142879:C:T	rs17575773	17	44142879	C	T	0.2243	2.71e-12	0.97799	rs2696546	KANSL1	0	intronic	0.49	6	4	4
10	17:44143029:G:T	rs62060796	17	44143029	G	T	0.2243	2.75e-12	0.97799	rs2696546	KANSL1	0	intronic	9.557	5	4	4
10	17:44143344:A:G	rs62060797	17	44143344	G	A	0.2243	2.71e-12	0.97799	rs2696546	KANSL1	0	intronic	5.479	6	4	4
10	17:44143484:A:G	rs12150344	17	44143484	G	A	0.2243	2.71e-12	0.97799	rs2696546	KANSL1	0	intronic	3.418	7	4	4
10	17:44144152:C:T	rs62060798	17	44144152	T	C	0.2243	2.71e-12	0.97799	rs2696546	KANSL1	0	intronic	9.04	6	3	4
10	17:44144251:G:T	rs62060799	17	44144251	G	T	0.2243	2.71e-12	0.97799	rs2696546	KANSL1	0	intronic	1.508	7	3	4
10	17:44144345:A:G	rs17575822	17	44144345	A	G	0.2242	2.58e-12	0.977984	rs2696546	KANSL1	0	intronic	10.4	6	3	4
10	17:44144387:A:C	rs17575850	17	44144387	C	A	0.2242	2.58e-12	0.977984	rs2696546	KANSL1	0	intronic	2.304	6	3	4
10	17:44144634:A:G	rs17659731	17	44144634	G	A	0.2242	2.58e-12	0.977984	rs2696546	KANSL1	0	intronic	4.791	1f	4	4
10	17:44145373:C:T	rs75641221	17	44145373	T	C	0.2242	2.58e-12	0.977984	rs2696546	KANSL1	0	intronic	7.662	6	4	5
10	17:44145512:C:CAAG	17:44145512_CAAG_C	17	44145512	CAAG	C	0.2246	2.31e-12	0.977644	rs2696546	KANSL1	0	intronic	2.078	NA	4	5
10	17:44145592:A:G	rs62060800	17	44145592	A	G	0.2242	2.55e-12	0.977984	rs2696546	KANSL1	0	intronic	1.04	7	4	5
10	17:44145860:A:G	rs62060801	17	44145860	A	G	0.2242	2.55e-12	0.977984	rs2696546	KANSL1	0	intronic	1.379	7	4	5
10	17:44146165:C:G	rs17659743	17	44146165	C	G	0.2242	2.55e-12	0.977984	rs2696546	KANSL1	0	intronic	3.981	7	4	5
10	17:44146336:A:C	rs62060802	17	44146336	A	C	0.2242	2.55e-12	0.977984	rs2696546	KANSL1	0	intronic	0.712	7	4	5
10	17:44146357:C:T	rs75975083	17	44146357	T	C	0.2242	2.55e-12	0.977984	rs2696546	KANSL1	0	intronic	0.126	7	4	5
10	17:44146451:C:T	rs77950913	17	44146451	T	C	0.2242	2.55e-12	0.977984	rs2696546	KANSL1	0	intronic	5.886	6	4	5
10	17:44146567:C:T	rs79782347	17	44146567	T	C	0.2242	2.55e-12	0.977984	rs2696546	KANSL1	0	intronic	4.732	6	4	5
10	17:44147411:A:G	rs56318865	17	44147411	G	A	0.2243	2.69e-12	0.97799	rs2696546	KANSL1	0	intronic	3.852	7	4	5
10	17:44147511:C:G	rs56041778	17	44147511	G	C	0.2243	2.69e-12	0.97799	rs2696546	KANSL1	0	intronic	2.764	5	4	5
10	17:44147574:A:G	rs55947022	17	44147574	G	A	0.2243	2.69e-12	0.97799	rs2696546	KANSL1	0	intronic	2.096	5	4	5
10	17:44147599:C:G	rs55929190	17	44147599	G	C	0.2243	2.69e-12	0.97799	rs2696546	KANSL1	0	intronic	1.676	5	4	5
10	17:44147721:C:T	rs56323408	17	44147721	C	T	0.2243	2.69e-12	0.97799	rs2696546	KANSL1	0	intronic	0.502	6	4	5
10	17:44148267:C:T	rs55831516	17	44148267	C	T	0.2243	2.51e-12	0.97799	rs2696546	KANSL1	0	intronic	9.451	5	4	5
10	17:44148613:A:G	rs62060809	17	44148613	G	A	0.2243	2.51e-12	0.97799	rs2696546	KANSL1	0	intronic	4.219	5	4	5
10	17:44148674:A:G	rs62060810	17	44148674	A	G	0.2243	2.51e-12	0.97799	rs2696546	KANSL1	0	intronic	2.928	5	4	5
10	17:44149210:G:GA	rs5820609	17	44149210	G	GA	0.2236	4.59e-12	0.977332	rs2696546	KANSL1	0	intronic	11.2	NA	4	5
10	17:44149297:A:C	rs1117253	17	44149297	A	C	0.2243	2.51e-12	0.97799	rs2696546	KANSL1	0	intronic	0.753	1f	4	5
10	17:44149348:A:C	rs1029464	17	44149348	A	C	0.225	2.18e-12	0.974915	rs2696546	KANSL1	0	intronic	1.64	NA	4	5
10	17:44149448:C:G	rs12150625	17	44149448	C	G	0.2243	2.51e-12	0.97799	rs2696546	KANSL1	0	intronic	3.98	5	2	5
10	17:44149537:C:G	rs12150627	17	44149537	C	G	0.2243	2.51e-12	0.97799	rs2696546	KANSL1	0	intronic	2.25	5	2	5
10	17:44149581:C:T	rs12150628	17	44149581	C	T	0.2243	2.51e-12	0.97799	rs2696546	KANSL1	0	intronic	8.472	7	2	5
10	17:44149741:A:G	rs12150611	17	44149741	G	A	0.2243	2.51e-12	0.97799	rs2696546	KANSL1	0	intronic	0.055	7	4	5
10	17:44150042:C:T	rs74850776	17	44150042	T	C	0.2243	2.51e-12	0.977993	rs2696546	KANSL1	0	intronic	5.816	6	2	5
10	17:44150152:A:T	rs974295	17	44150152	A	T	0.2243	2.51e-12	0.977993	rs2696546	KANSL1	0	intronic	0.049	6	2	5
10	17:44150161:G:T	rs1029463	17	44150161	T	G	0.2242	3.19e-12	0.961345	rs2696546	KANSL1	0	intronic	6	NA	2	5
10	17:44150163:G:T	rs974294	17	44150163	T	G	0.2212	4.32e-12	0.976313	rs2696546	KANSL1	0	intronic	4.844	NA	2	5
10	17:44150233:A:G	rs974293	17	44150233	G	A	0.2243	2.51e-12	0.977993	rs2696546	KANSL1	0	intronic	2.181	NA	2	5
10	17:44150464:C:T	rs974292	17	44150464	T	C	0.2243	2.51e-12	0.977993	rs2696546	KANSL1	0	intronic	8.852	NA	2	5
10	17:44150480:A:T	rs974291	17	44150480	A	T	0.2243	2.51e-12	0.977993	rs2696546	KANSL1	0	intronic	6.143	2b	2	5
10	17:44150920:C:T	rs12150551	17	44150920	T	C	0.2243	2.51e-12	0.977994	rs2696546	KANSL1	0	intronic	2.691	7	2	5
10	17:44151156:C:T	rs12150558	17	44151156	T	C	0.2243	2.51e-12	0.977994	rs2696546	KANSL1	0	intronic	6.856	5	2	5
10	17:44151546:G:T	rs9907738	17	44151546	T	G	0.2272	1.61e-12	0.962143	rs2696546	KANSL1	0	intronic	0.1	7	2	5
10	17:44151667:A:G	rs62060812	17	44151667	A	G	0.2243	2.51e-12	0.977994	rs2696546	KANSL1	0	intronic	2.582	6	4	5
10	17:44151697:A:T	rs62060834	17	44151697	A	T	0.2243	2.51e-12	0.977994	rs2696546	KANSL1	0	intronic	0.993	7	4	5
10	17:44151969:C:CA	rs113989747	17	44151969	C	CA	0.2243	2.51e-12	0.977994	rs2696546	KANSL1	0	intronic	0.892	NA	4	5
10	17:44152390:C:T	rs62060835	17	44152390	C	T	0.2243	2.51e-12	0.977994	rs2696546	KANSL1	0	intronic	3.524	5	4	5
10	17:44152447:A:G	rs62060836	17	44152447	G	A	0.2243	2.51e-12	0.977994	rs2696546	KANSL1	0	intronic	0.608	5	4	5
10	17:44152736:G:GCT	rs112597362	17	44152736	G	GCT	0.2243	2.51e-12	0.977994	rs2696546	KANSL1	0	intronic	0.9	NA	4	5
10	17:44152760:G:T	rs62060837	17	44152760	T	G	0.2243	2.51e-12	0.977994	rs2696546	KANSL1	0	intronic	2.917	6	4	5
10	17:44152812:T:TGAACCCAAGTGAGGCACCTGGGTTCAA	rs368572568	17	44152812	T	TGAACCCAAGTGAGGCACCTGGGTTCAA	0.2243	2.51e-12	0.977994	rs2696546	KANSL1	0	intronic	5.124	NA	4	5
10	17:44153144:A:G	rs62060838	17	44153144	A	G	0.2243	2.51e-12	0.977994	rs2696546	KANSL1	0	intronic	0.506	7	4	5
10	17:44153227:A:G	rs62060839	17	44153227	A	G	0.2243	2.51e-12	0.977994	rs2696546	KANSL1	0	intronic	0.412	5	4	5
10	17:44153258:A:G	rs62060840	17	44153258	A	G	0.2243	2.21e-12	0.977994	rs2696546	KANSL1	0	intronic	3.349	5	4	5
10	17:44153386:A:T	rs62060841	17	44153386	A	T	0.2243	2.51e-12	0.977994	rs2696546	KANSL1	0	intronic	1.103	5	4	5
10	17:44153607:A:T	rs62060842	17	44153607	T	A	0.2243	2.51e-12	0.977994	rs2696546	KANSL1	0	intronic	1.109	5	4	5
10	17:44153626:C:T	rs62060843	17	44153626	C	T	0.2243	2.51e-12	0.977994	rs2696546	KANSL1	0	intronic	0.509	6	4	5
10	17:44153836:C:T	rs62060844	17	44153836	C	T	0.2244	3.31e-12	0.977391	rs2696546	KANSL1	0	intronic	1.789	7	4	5
10	17:44153909:A:G	rs74825921	17	44153909	A	G	0.2243	2.43e-12	0.977992	rs2696546	KANSL1	0	intronic	0.76	NA	4	5
10	17:44154033:C:T	rs76154201	17	44154033	T	C	0.2243	2.34e-12	0.977994	rs2696546	KANSL1	0	intronic	4.297	7	4	5
10	17:44154048:C:T	rs75530705	17	44154048	C	T	0.2243	2.34e-12	0.977994	rs2696546	KANSL1	0	intronic	0.099	7	4	5
10	17:44154105:A:G	rs112197756	17	44154105	A	G	0.2243	2.34e-12	0.977994	rs2696546	KANSL1	0	intronic	4.875	6	4	5
10	17:44154393:A:G	rs62060845	17	44154393	A	G	0.2243	2.34e-12	0.977994	rs2696546	KANSL1	0	intronic	0.35	6	1	5
10	17:44154461:A:C	rs62060846	17	44154461	A	C	0.2243	2.34e-12	0.977994	rs2696546	KANSL1	0	intronic	1.289	5	2	5
10	17:44154607:C:T	rs74481389	17	44154607	T	C	0.2243	2.34e-12	0.977994	rs2696546	KANSL1	0	intronic	6.337	5	4	5
10	17:44154946:C:T	rs62060847	17	44154946	C	T	0.2243	2.34e-12	0.977994	rs2696546	KANSL1	0	intronic	3.011	7	4	5
10	17:44155157:C:T	rs56100031	17	44155157	C	T	0.2243	2.34e-12	0.977994	rs2696546	KANSL1	0	intronic	2.491	6	4	5
10	17:44155299:C:CT	17:44155299_CT_C	17	44155299	CT	C	0.2243	2.31e-12	0.977993	rs2696546	KANSL1	0	intronic	0.369	NA	4	5
10	17:44155707:C:T	rs55972730	17	44155707	C	T	0.2243	2.34e-12	0.977994	rs2696546	KANSL1	0	intronic	0.81	7	2	5
10	17:44155732:C:T	rs2066899	17	44155732	C	T	0.2272	1.49e-12	0.962143	rs2696546	KANSL1	0	intronic	0.254	NA	2	5
10	17:44155925:T:TACAA	17:44155925_TACAA_T	17	44155925	TACAA	T	0.2244	1.77e-12	0.977971	rs2696546	KANSL1	0	intronic	0.728	NA	2	5
10	17:44156132:T:TTTA	rs111750615	17	44156132	T	TTTA	0.2223	4.55e-12	0.977791	rs2696546	KANSL1	0	intronic	0.718	NA	2	5
10	17:44156167:A:G	rs2316954	17	44156167	G	A	0.2243	2.34e-12	0.977994	rs2696546	KANSL1	0	intronic	4.269	1a	2	5
10	17:44156180:A:G	rs1987152	17	44156180	A	G	0.2224	2.42e-12	0.977421	rs2696546	KANSL1	0	intronic	8.397	NA	2	5
10	17:44156181:A:T	rs1987151	17	44156181	T	A	0.2224	2.42e-12	0.977421	rs2696546	KANSL1	0	intronic	7.696	NA	2	5
10	17:44156401:T:TA	rs111411180	17	44156401	T	TA	0.2235	5.11e-12	0.977891	rs2696546	KANSL1	0	intronic	0.138	NA	2	5
10	17:44157597:A:G	rs17659881	17	44157597	A	G	0.2244	2.97e-12	0.977697	rs2696546	KANSL1	0	intronic	3.72	1d	4	5
10	17:44157622:G:T	rs78938131	17	44157622	T	G	0.2243	2.27e-12	0.977994	rs2696546	KANSL1	0	intronic	0.081	4	4	5
10	17:44157676:C:CT	17:44157676_CT_C	17	44157676	CT	C	0.2243	2.27e-12	0.977994	rs2696546	KANSL1	0	intronic	0.203	NA	4	5
10	17:44157982:A:T	rs62060850	17	44157982	A	T	0.2243	2.26e-12	0.977994	rs2696546	KANSL1	0	intronic	6.144	7	4	5
10	17:44157992:C:T	rs62060851	17	44157992	T	C	0.2243	2.26e-12	0.977994	rs2696546	KANSL1	0	intronic	7.997	6	4	5
10	17:44159102:C:T	rs1476554	17	44159102	C	T	0.2243	2.46e-12	0.977994	rs2696546	KANSL1	0	intronic	1.332	NA	4	5
10	17:44159555:A:C	rs77138434	17	44159555	C	A	0.2243	2.26e-12	0.977994	rs2696546	KANSL1	0	intronic	2.22	5	4	5
10	17:44159631:G:T	rs111913701	17	44159631	T	G	0.2243	2.26e-12	0.977994	rs2696546	KANSL1	0	intronic	3.243	7	4	5
10	17:44159672:A:G	rs111519055	17	44159672	A	G	0.2243	2.26e-12	0.977994	rs2696546	KANSL1	0	intronic	7.422	5	4	5
10	17:44159695:C:T	rs77925835	17	44159695	C	T	0.2243	2.26e-12	0.977994	rs2696546	KANSL1	0	intronic	0.223	NA	4	5
10	17:44159725:C:T	rs17659953	17	44159725	C	T	0.2243	2.26e-12	0.977994	rs2696546	KANSL1	0	intronic	9.366	NA	4	5
10	17:44159849:C:T	rs17576165	17	44159849	T	C	0.2243	2.26e-12	0.977994	rs2696546	KANSL1	0	exonic	10.66	5	3	5
10	17:44159988:A:G	rs17576200	17	44159988	G	A	0.2243	2.26e-12	0.977994	rs2696546	KANSL1	0	intronic	4.824	5	3	5
10	17:44160050:A:G	rs62060852	17	44160050	G	A	0.2243	2.26e-12	0.977994	rs2696546	KANSL1	0	intronic	0.561	5	2	5
10	17:44160592:A:G	rs62060853	17	44160592	G	A	0.2243	2.26e-12	0.977993	rs2696546	KANSL1	0	intronic	2.481	7	2	5
10	17:44160674:C:G	rs17660017	17	44160674	G	C	0.2243	2.26e-12	0.977993	rs2696546	KANSL1	0	intronic	0.228	6	4	5
10	17:44161091:G:GCTCCCCTGGTAAGTCCTAAA	17:44161091_GCTCCCCTGGTAAGTCCTAAA_G	17	44161091	GCTCCCCTGGTAAGTCCTAAA	G	0.2152	1.43e-11	0.962019	rs2696546	KANSL1	0	intronic	3.768	NA	4	5
10	17:44161146:G:T	rs55987700	17	44161146	T	G	0.2243	2.26e-12	0.977994	rs2696546	KANSL1	0	intronic	5.905	6	4	5
10	17:44161302:A:G	rs113788190	17	44161302	A	G	0.2243	2.26e-12	0.977993	rs2696546	KANSL1	0	intronic	3.903	6	4	5
10	17:44161360:A:T	rs112364920	17	44161360	A	T	0.2243	2.26e-12	0.977993	rs2696546	KANSL1	0	intronic	0.499	6	4	5
10	17:44161478:C:CTCACACCTGTAATCCCAGCACTTTGGGAAGCTGAGGCGGGTGGA	17:44161478_CTCACACCTGTAATCCCAGCACTTTGGGAAGCTGAGGCGGGTGGA_C	17	44161478	CTCACACCTGTAATCCCAGCACTTTGGGAAGCTGAGGCGGGTGGA	C	0.2243	2.26e-12	0.977994	rs2696546	KANSL1	0	intronic	0.487	NA	4	5
10	17:44161522:A:C	rs113955100	17	44161522	A	C	0.2243	2.26e-12	0.977994	rs2696546	KANSL1	0	intronic	3.939	6	4	5
10	17:44161581:C:T	rs11079732	17	44161581	T	C	0.4499	1.44e-09	0.994284	rs9908639	KANSL1	0	intronic	3.691	6	4	5
10	17:44161747:C:CCAACAA	rs201722973	17	44161747	C	CCAACAA	0.2242	2.92e-12	0.977994	rs2696546	KANSL1	0	intronic	9.1	NA	4	5
10	17:44161763:C:T	rs72836329	17	44161763	C	T	0.3949	1.53e-08	0.793467	rs9908639	KANSL1	0	intronic	10.05	6	4	5
10	17:44161860:C:T	rs62060855	17	44161860	C	T	0.2243	2.26e-12	0.977993	rs2696546	KANSL1	0	intronic	3.471	7	4	5
10	17:44161875:A:C	rs62060856	17	44161875	A	C	0.2243	2.26e-12	0.977993	rs2696546	KANSL1	0	intronic	3.844	7	4	5
10	17:44161985:G:T	rs2316955	17	44161985	T	G	0.2243	2.26e-12	0.977993	rs2696546	KANSL1	0	intronic	3.341	6	4	5
10	17:44162056:A:T	rs2316956	17	44162056	T	A	0.2208	5.68e-12	0.971808	rs2696546	KANSL1	0	intronic	5.076	6	4	5
10	17:44162230:A:G	rs11654640	17	44162230	G	A	0.4501	1.45e-09	0.994282	rs9908639	KANSL1	0	intronic	3.091	7	4	5
10	17:44162284:C:T	rs17660065	17	44162284	T	C	0.2243	2.26e-12	0.977993	rs2696546	KANSL1	0	intronic	5.776	1f	4	5
10	17:44162597:A:C	rs8080583	17	44162597	C	A	0.2272	1.44e-12	0.962141	rs2696546	KANSL1	0	intronic	2.644	1d	4	5
10	17:44163411:C:T	rs55864131	17	44163411	T	C	0.2243	2.26e-12	0.977993	rs2696546	KANSL1	0	intronic	9.157	6	4	5
10	17:44163547:A:ACG	17:44163547_ACG_A	17	44163547	ACG	A	0.2241	2.08e-12	0.977965	rs2696546	KANSL1	0	intronic	0.87	NA	4	5
10	17:44163551:A:AGT	17:44163551_AGT_A	17	44163551	AGT	A	0.2243	2.26e-12	0.977994	rs2696546	KANSL1	0	intronic	1.137	NA	4	5
10	17:44163809:A:C	rs2158258	17	44163809	A	C	0.45	1.42e-09	0.994689	rs9908639	KANSL1	0	intronic	3.157	NA	4	5
10	17:44164090:C:G	rs62060858	17	44164090	G	C	0.2243	2.23e-12	0.977993	rs2696546	KANSL1	0	intronic	1.436	7	4	5
10	17:44164133:A:G	rs62060859	17	44164133	G	A	0.2243	2.08e-12	0.977993	rs2696546	KANSL1	0	intronic	0.25	6	4	5
10	17:44164323:A:G	rs55692232	17	44164323	G	A	0.2243	2.23e-12	0.977993	rs2696546	KANSL1	0	intronic	0.746	7	4	5
10	17:44165049:A:G	rs3912063	17	44165049	A	G	0.2233	2.24e-12	0.977579	rs2696546	KANSL1	0	intronic	4.259	NA	4	5
10	17:44165069:A:G	rs3912062	17	44165069	A	G	0.2233	2.21e-12	0.977579	rs2696546	KANSL1	0	intronic	0.295	NA	4	5
10	17:44165098:C:T	rs3912061	17	44165098	C	T	0.2243	2.23e-12	0.977993	rs2696546	KANSL1	0	intronic	0.013	NA	4	5
10	17:44165169:C:T	rs3865315	17	44165169	C	T	0.2279	4.48e-12	0.960334	rs2696546	KANSL1	0	intronic	0.676	6	4	5
10	17:44165435:C:T	rs3912060	17	44165435	C	T	0.2242	2.04e-12	0.977976	rs2696546	KANSL1	0	intronic	0.275	NA	4	5
10	17:44165594:A:C	rs55955207	17	44165594	C	A	0.2186	2.13e-11	0.974027	rs2696546	KANSL1	0	intronic	1.311	5	4	5
10	17:44165596:C:T	rs55735563	17	44165596	C	T	0.2186	2.13e-11	0.974027	rs2696546	KANSL1	0	intronic	2.581	5	4	5
10	17:44165803:C:T	rs17660132	17	44165803	T	C	0.2242	2.04e-12	0.977976	rs2696546	KANSL1	0	intronic	3.841	1f	4	5
10	17:44165852:A:G	rs74348235	17	44165852	A	G	0.2243	2.23e-12	0.977993	rs2696546	KANSL1	0	intronic	3.083	7	4	5
10	17:44166197:A:G	rs62061764	17	44166197	A	G	0.2242	2.04e-12	0.977976	rs2696546	KANSL1	0	intronic	2.764	7	4	5
10	17:44166311:C:T	rs17660167	17	44166311	C	T	0.2243	2.23e-12	0.977993	rs2696546	KANSL1	0	intronic	0.456	6	4	5
10	17:44166362:G:GA	rs111657460	17	44166362	G	GA	0.2229	3.2e-12	0.972752	rs2696546	KANSL1	0	intronic	1.708	NA	4	5
10	17:44166500:A:G	rs17660228	17	44166500	G	A	0.2248	3.77e-12	0.97618	rs2696546	KANSL1	0	intronic	3.795	6	4	5
10	17:44166646:C:T	rs17660251	17	44166646	C	T	0.2242	2.12e-12	0.977986	rs2696546	KANSL1	0	intronic	2.406	6	4	5
10	17:44166992:A:AAAATATG	rs146895044	17	44166992	A	AAAATATG	0.3993	1.15e-08	0.79644	rs9908639	KANSL1	0	intronic	0.819	NA	4	5
10	17:44167101:C:T	rs17660294	17	44167101	T	C	0.2243	2.23e-12	0.977993	rs2696546	KANSL1	0	intronic	2.826	1f	4	5
10	17:44167464:A:G	rs62061766	17	44167464	G	A	0.2243	2.23e-12	0.977993	rs2696546	KANSL1	0	intronic	3.653	6	4	5
10	17:44167661:G:T	rs79923630	17	44167661	G	T	0.2243	2.23e-12	0.977993	rs2696546	KANSL1	0	intronic	3.594	7	4	5
10	17:44167729:A:G	rs62061767	17	44167729	A	G	0.2243	2.23e-12	0.977993	rs2696546	KANSL1	0	intronic	7.838	7	4	5
10	17:44168295:C:CTTA	17:44168295_CTTA_C	17	44168295	CTTA	C	0.2262	3.94e-12	0.967357	rs2696546	KANSL1	0	intronic	0.796	NA	4	5
10	17:44168508:C:T	rs111364350	17	44168508	C	T	0.2243	2.23e-12	0.977993	rs2696546	KANSL1	0	intronic	0.612	5	4	5
10	17:44168677:A:G	rs2097760	17	44168677	A	G	0.2272	1.42e-12	0.962141	rs2696546	KANSL1	0	intronic	4.336	NA	4	5
10	17:44169377:C:G	rs62061770	17	44169377	G	C	0.2243	2.23e-12	0.977993	rs2696546	KANSL1	0	intronic	10.05	7	4	5
10	17:44169406:A:G	rs62061771	17	44169406	G	A	0.2239	2.01e-12	0.97764	rs2696546	KANSL1	0	intronic	13.63	7	4	5
10	17:44169437:C:T	rs62061772	17	44169437	T	C	0.224	2.05e-12	0.977644	rs2696546	KANSL1	0	intronic	0.577	7	4	5
10	17:44169581:C:T	rs111970616	17	44169581	T	C	0.2243	2.23e-12	0.977993	rs2696546	KANSL1	0	intronic	1.18	6	4	5
10	17:44169605:C:T	rs17660337	17	44169605	T	C	0.2243	2.23e-12	0.977993	rs2696546	KANSL1	0	intronic	8.708	NA	4	5
10	17:44169759:A:G	rs62061788	17	44169759	G	A	0.2243	2.23e-12	0.977993	rs2696546	KANSL1	0	intronic	0.547	7	4	5
10	17:44169769:C:T	rs62061789	17	44169769	C	T	0.2243	2.23e-12	0.977993	rs2696546	KANSL1	0	intronic	5.308	6	4	5
10	17:44170018:C:G	rs17576631	17	44170018	G	C	0.2244	2.67e-12	0.977357	rs2696546	KANSL1	0	intronic	3.369	1f	4	5
10	17:44170129:C:CAA	rs143143028	17	44170129	C	CAA	0.2193	6.02e-12	0.97307	rs2696546	KANSL1	0	intronic	1.975	NA	4	5
10	17:44170238:A:G	rs112596352	17	44170238	G	A	0.2244	2.67e-12	0.977357	rs2696546	KANSL1	0	intronic	4.51	6	4	5
10	17:44170414:A:G	rs62061790	17	44170414	G	A	0.2244	2.67e-12	0.977357	rs2696546	KANSL1	0	intronic	7.942	6	4	5
10	17:44170612:C:T	rs17660398	17	44170612	C	T	0.2243	2.23e-12	0.977993	rs2696546	KANSL1	0	intronic	0.727	1f	4	5
10	17:44171024:C:T	rs62061791	17	44171024	T	C	0.2244	2.67e-12	0.977357	rs2696546	KANSL1	0	intronic	5.759	6	4	5
10	17:44171554:A:G	rs62061792	17	44171554	G	A	0.2235	8.99e-13	0.976643	rs2696546	KANSL1	0	intronic	3.324	5	4	5
10	17:44171565:A:C	rs62061793	17	44171565	C	A	0.2235	9.19e-13	0.976643	rs2696546	KANSL1	0	intronic	0.005	5	4	5
10	17:44172205:C:CA	17:44172205_CA_C	17	44172205	CA	C	0.2242	2.25e-12	0.97769	rs2696546	KANSL1	0	intronic	0.544	NA	4	5
10	17:44172327:A:T	rs17576695	17	44172327	T	A	0.2244	2.29e-12	0.977357	rs2696546	KANSL1	0	intronic	0.793	6	4	5
10	17:44172391:C:T	rs80020809	17	44172391	C	T	0.2244	2.77e-12	0.97734	rs2696546	KANSL1	0	intronic	1.657	7	4	5
10	17:44172408:C:G	rs77044307	17	44172408	C	G	0.2244	3.82e-12	0.977357	rs2696546	KANSL1	0	intronic	0.402	6	4	5
10	17:44172493:A:AT	rs146453014	17	44172493	A	AT	0.224	2.27e-12	0.977023	rs2696546	KANSL1	0	intronic	0.946	NA	4	5
10	17:44172698:C:T	rs79348289	17	44172698	T	C	0.2243	2.63e-12	0.977355	rs2696546	KANSL1	0	intronic	4.885	6	4	5
10	17:44172773:C:T	rs75412750	17	44172773	C	T	0.2243	2.63e-12	0.977355	rs2696546	KANSL1	0	intronic	4.393	7	4	5
10	17:44173179:A:C	rs62061795	17	44173179	C	A	0.2243	2.63e-12	0.977355	rs2696546	KANSL1	0	intronic	7.174	6	4	5
10	17:44173356:C:G	rs17576709	17	44173356	C	G	0.2243	2.53e-12	0.977355	rs2696546	KANSL1	0	intronic	1.048	6	4	5
10	17:44173408:A:G	rs62061796	17	44173408	G	A	0.2243	2.53e-12	0.977355	rs2696546	KANSL1	0	intronic	1.544	7	4	5
10	17:44173812:A:G	rs62061798	17	44173812	G	A	0.2224	3.93e-12	0.973823	rs2696546	KANSL1	0	intronic	3.943	7	5	5
10	17:44173878:G:GT	rs139282381	17	44173878	G	GT	0.217	7.58e-13	0.969659	rs2696546	KANSL1	0	intronic	1.105	NA	5	5
10	17:44174068:C:T	rs62061799	17	44174068	T	C	0.2195	1.74e-12	0.972771	rs2696546	KANSL1	0	intronic	1.642	6	5	5
10	17:44174109:C:G	rs62061800	17	44174109	G	C	0.219	8.29e-12	0.970472	rs2696546	KANSL1	0	intronic	1.217	7	5	5
10	17:44174235:A:G	rs62061801	17	44174235	A	G	0.2227	5.54e-12	0.975727	rs2696546	KANSL1	0	intronic	2.098	7	5	5
10	17:44174351:A:T	rs62061802	17	44174351	T	A	0.2243	2.53e-12	0.977353	rs2696546	KANSL1	0	intronic	3.787	5	5	5
10	17:44174513:A:C	rs62061803	17	44174513	C	A	0.2243	2.53e-12	0.977355	rs2696546	KANSL1	0	intronic	5.607	6	5	5
10	17:44176092:A:G	rs55900347	17	44176092	G	A	0.2244	2.1e-12	0.977353	rs2696546	KANSL1	0	intronic	0.606	5	5	5
10	17:44176170:C:G	rs56240678	17	44176170	C	G	0.2244	2.28e-12	0.977357	rs2696546	KANSL1	0	intronic	1.812	5	5	5
10	17:44176215:A:G	rs55825513	17	44176215	G	A	0.2236	1.48e-12	0.97789	rs2696546	KANSL1	0	intronic	9.064	5	5	5
10	17:44177097:C:T	rs62061807	17	44177097	C	T	0.2241	2.69e-12	0.977981	rs2696546	KANSL1	0	intronic	2.599	4	2	5
10	17:44177304:T:TA	17:44177304_TA_T	17	44177304	TA	T	0.2216	3.07e-12	0.97772	rs2696546	KANSL1	0	intronic	4.684	NA	2	5
10	17:44177337:C:T	rs62061808	17	44177337	C	T	0.2244	2.28e-12	0.977357	rs2696546	KANSL1	0	intronic	3.634	4	2	5
10	17:44177669:C:T	rs77604208	17	44177669	C	T	0.2244	2.28e-12	0.977357	rs2696546	KANSL1	0	intronic	0.306	4	5	5
10	17:44177755:C:G	rs80120913	17	44177755	C	G	0.2244	2.28e-12	0.977357	rs2696546	KANSL1	0	intronic	0.012	4	5	5
10	17:44177993:A:C	rs17660464	17	44177993	C	A	0.2244	2.28e-12	0.977357	rs2696546	KANSL1	0	intronic	4.151	1f	5	5
10	17:44178272:C:T	rs17576779	17	44178272	C	T	0.2244	2.28e-12	0.977357	rs2696546	KANSL1	0	intronic	0.184	1f	2	7
10	17:44178337:C:T	rs17660488	17	44178337	T	C	0.2244	2.28e-12	0.977357	rs2696546	KANSL1	0	intronic	3.133	1d	2	7
10	17:44178839:C:T	rs62061809	17	44178839	T	C	0.2244	2.28e-12	0.977357	rs2696546	KANSL1	0	intronic	4.378	4	1	7
10	17:44178884:A:G	rs62061810	17	44178884	G	A	0.2244	2.45e-12	0.977357	rs2696546	KANSL1	0	intronic	3.986	2b	1	7
10	17:44179168:A:AACC	17:44179168_AACC_A	17	44179168	AACC	A	0.2243	2.28e-12	0.977994	rs2696546	KANSL1	0	intronic	3.391	NA	1	5
10	17:44179723:C:T	rs111957446	17	44179723	T	C	0.2239	2.56e-12	0.977956	rs2696546	KANSL1	0	intronic	3.379	7	2	5
10	17:44179749:A:G	rs112102887	17	44179749	G	A	0.2244	2.22e-12	0.977357	rs2696546	KANSL1	0	intronic	3.106	6	2	5
10	17:44179969:A:G	rs112893440	17	44179969	G	A	0.2244	2.22e-12	0.977357	rs2696546	KANSL1	0	intronic	3.8	5	2	5
10	17:44179992:A:G	rs17576842	17	44179992	A	G	0.2244	2.22e-12	0.977357	rs2696546	KANSL1	0	intronic	5.007	1f	2	5
10	17:44180173:G:T	rs62061811	17	44180173	T	G	0.2244	2.28e-12	0.977357	rs2696546	KANSL1	0	intronic	8.685	5	5	5
10	17:44180442:A:G	rs17576870	17	44180442	A	G	0.2244	2.28e-12	0.977357	rs2696546	KANSL1	0	intronic	5.565	1f	5	5
10	17:44180954:A:G	rs17660595	17	44180954	A	G	0.2244	2.28e-12	0.977357	rs2696546	KANSL1	0	intronic	1.368	1f	5	5
10	17:44180997:C:T	rs62061812	17	44180997	C	T	0.2244	2.28e-12	0.977357	rs2696546	KANSL1	0	intronic	7.494	4	5	5
10	17:44181118:A:G	rs62061813	17	44181118	G	A	0.2241	2.11e-12	0.977317	rs2696546	KANSL1	0	intronic	1.076	NA	5	5
10	17:44181454:C:T	rs111952388	17	44181454	C	T	0.2241	2.11e-12	0.977317	rs2696546	KANSL1	0	intronic	1.9	6	5	5
10	17:44181508:G:T	rs62061814	17	44181508	T	G	0.2241	2.11e-12	0.977317	rs2696546	KANSL1	0	intronic	1.386	7	5	5
10	17:44181681:A:G	rs62061815	17	44181681	A	G	0.2244	2.28e-12	0.977357	rs2696546	KANSL1	0	intronic	0.538	5	5	5
10	17:44181933:C:T	rs17576954	17	44181933	T	C	0.2244	2.28e-12	0.977357	rs2696546	KANSL1	0	intronic	5.707	1f	5	5
10	17:44182181:C:T	rs77924366	17	44182181	T	C	0.2244	2.28e-12	0.977357	rs2696546	KANSL1	0	intronic	1.158	5	4	5
10	17:44182267:C:T	rs11652924	17	44182267	T	C	0.4546	5.84e-09	0.99381	rs9908639	KANSL1	0	intronic	3.848	7	4	5
10	17:44182336:A:C	rs62061816	17	44182336	C	A	0.2244	2.16e-12	0.977351	rs2696546	KANSL1	0	intronic	0.991	7	4	5
10	17:44182706:A:G	rs62061817	17	44182706	A	G	0.2241	2.29e-12	0.977317	rs2696546	KANSL1	0	intronic	5.26	7	4	5
10	17:44182845:T:TG	rs112790197	17	44182845	T	TG	0.2229	1.82e-11	0.977192	rs2696546	KANSL1	0	intronic	3.153	NA	4	5
10	17:44182917:C:G	rs62061818	17	44182917	C	G	0.2244	2.28e-12	0.977357	rs2696546	KANSL1	0	intronic	1.968	6	4	5
10	17:44182955:C:T	rs75330746	17	44182955	C	T	0.2195	1.41e-11	0.97552	rs2696546	KANSL1	0	intronic	2.15	6	4	5
10	17:44182956:A:G	rs75183956	17	44182956	A	G	0.2195	1.41e-11	0.97552	rs2696546	KANSL1	0	intronic	0.283	6	4	5
10	17:44183002:A:C	17:44183002_C_A	17	44183002	C	A	0.223	1.6e-11	0.977814	rs2696546	KANSL1	0	intronic	1.949	6	4	5
10	17:44183317:A:C	rs371996525	17	44183317	C	A	0.2247	1.39e-11	0.970155	rs2696546	KANSL1	0	intronic	4.131	5	4	5
10	17:44183403:A:G	rs111676341	17	44183403	A	G	0.2244	2.28e-12	0.977357	rs2696546	KANSL1	0	intronic	5.829	5	4	5
10	17:44183616:A:C	rs17576989	17	44183616	C	A	0.2244	2.28e-12	0.977357	rs2696546	KANSL1	0	intronic	5.22	1f	4	5
10	17:44183790:A:G	rs79923708	17	44183790	G	A	0.2244	2.28e-12	0.977357	rs2696546	KANSL1	0	intronic	0.414	7	4	5
10	17:44184194:G:GAACTGAGGAGATATGGA	rs141004635	17	44184194	G	GAACTGAGGAGATATGGA	0.2049	1.27e-12	0.944779	rs2696546	KANSL1	0	intronic	0.758	NA	4	5
10	17:44184375:A:G	rs79346219	17	44184375	A	G	0.224	1.49e-12	0.977035	rs2696546	KANSL1	0	intronic	3.577	5	2	5
10	17:44184404:A:G	rs73984689	17	44184404	G	A	0.224	1.5e-12	0.977033	rs2696546	KANSL1	0	intronic	5.124	5	2	7
10	17:44184428:C:T	rs111295615	17	44184428	T	C	0.224	1.5e-12	0.977033	rs2696546	KANSL1	0	intronic	3.867	4	2	7
10	17:44184808:C:G	rs111905143	17	44184808	C	G	0.2236	3.02e-12	0.976034	rs2696546	KANSL1	0	intronic	2.879	5	2	7
10	17:44184819:C:CAAAGGT	17:44184819_CAAAGGT_C	17	44184819	CAAAGGT	C	0.2188	3.95e-12	0.973606	rs2696546	KANSL1	0	intronic	2.365	NA	2	7
10	17:44184828:G:T	rs4510068	17	44184828	G	T	0.3992	2.68e-11	0.977626	17:44289832_A_G	KANSL1	0	intronic	2.718	1f	2	7
10	17:44185245:A:C	rs76761511	17	44185245	C	A	0.2244	2.28e-12	0.977357	rs2696546	KANSL1	0	intronic	0.739	5	2	7
10	17:44185427:A:AT	rs111548998	17	44185427	A	AT	0.2158	3.84e-12	0.971224	rs2696546	KANSL1	0	intronic	2.99	NA	2	7
10	17:44185431:C:T	rs62061820	17	44185431	T	C	0.2253	1.64e-12	0.965661	rs2696546	KANSL1	0	intronic	5.032	5	2	7
10	17:44186055:A:G	rs62061821	17	44186055	G	A	0.2237	1.81e-12	0.976658	rs2696546	KANSL1	0	intronic	2.989	2b	2	7
10	17:44186063:C:T	rs16940904	17	44186063	C	T	0.2257	1.54e-12	0.959935	rs2696546	KANSL1	0	intronic	1.32	4	2	7
10	17:44186252:A:G	rs17577024	17	44186252	G	A	0.2244	2.33e-12	0.977357	rs2696546	KANSL1	0	intronic	0.856	1f	2	7
10	17:44186301:C:T	rs17577052	17	44186301	T	C	0.2244	2.33e-12	0.977357	rs2696546	KANSL1	0	intronic	8.007	1b	2	7
10	17:44186593:C:T	rs77635460	17	44186593	T	C	0.2244	2.21e-12	0.977351	rs2696546	KANSL1	0	intronic	5.124	5	2	7
10	17:44186894:A:C	rs62061822	17	44186894	A	C	0.2244	2.33e-12	0.977357	rs2696546	KANSL1	0	intronic	2.837	6	2	7
10	17:44186952:C:T	rs9904766	17	44186952	T	C	0.4546	4.33e-09	0.994017	rs9908639	KANSL1	0	intronic	0.492	1f	2	7
10	17:44187257:A:G	rs9303525	17	44187257	A	G	0.2274	1.43e-12	0.961796	rs2696546	KANSL1	0	intronic	2.711	1b	2	7
10	17:44187492:A:G	rs17577094	17	44187492	A	G	0.2244	2.33e-12	0.977357	rs2696546	KANSL1	0	intronic	4.008	1f	4	7
10	17:44188477:G:T	rs17577159	17	44188477	T	G	0.2244	2.28e-12	0.977357	rs2696546	KANSL1	0	intronic	4.113	1f	5	5
10	17:44188645:C:T	rs62061823	17	44188645	C	T	0.2244	2.28e-12	0.977357	rs2696546	KANSL1	0	intronic	2.426	7	5	5
10	17:44188672:G:GTT	rs56280414	17	44188672	G	GTT	0.2216	2.21e-12	0.973479	rs2696546	KANSL1	0	intronic	1.596	NA	5	5
10	17:44188755:C:T	rs62061824	17	44188755	T	C	0.2244	2.33e-12	0.977357	rs2696546	KANSL1	0	intronic	4.331	6	5	5
10	17:44188764:C:T	rs55794067	17	44188764	T	C	0.2244	2.33e-12	0.977357	rs2696546	KANSL1	0	intronic	4.413	6	5	5
10	17:44189067:A:G	rs7225002	17	44189067	A	G	0.4139	7.01e-12	0.996153	17:44289832_A_G	KANSL1	0	intronic	9.68	1f	5	5
10	17:44189373:C:T	rs17660847	17	44189373	C	T	0.2244	2.33e-12	0.977357	rs2696546	KANSL1	0	intronic	1.135	6	5	5
10	17:44189408:C:T	rs17660865	17	44189408	T	C	0.2244	2.33e-12	0.977357	rs2696546	KANSL1	0	intronic	9.875	6	5	5
10	17:44189598:A:G	rs2016034	17	44189598	A	G	0.4538	6.15e-09	0.991918	rs9908639	KANSL1	0	intronic	3.725	7	5	5
10	17:44189799:C:T	rs112480703	17	44189799	T	C	0.2187	1.01e-11	0.972716	rs2696546	KANSL1	0	intronic	3.862	7	5	5
10	17:44189855:A:G	rs79772780	17	44189855	G	A	0.2218	3.27e-12	0.97389	rs2696546	KANSL1	0	intronic	2.426	7	5	5
10	17:44189858:A:G	rs76640332	17	44189858	G	A	0.2222	2.32e-12	0.973993	rs2696546	KANSL1	0	intronic	0.199	7	5	5
10	17:44189910:A:G	rs78929339	17	44189910	A	G	0.2226	2.03e-12	0.975869	rs2696546	KANSL1	0	intronic	4.421	7	5	5
10	17:44190156:C:T	rs62061845	17	44190156	T	C	0.2148	1.62e-11	0.97261	rs2696546	KANSL1	0	intronic	0.53	7	5	5
10	17:44191085:A:G	rs17660907	17	44191085	G	A	0.2244	2.74e-12	0.977357	rs2696546	KANSL1	0	intronic	1.249	1f	5	5
10	17:44191159:C:T	rs17660936	17	44191159	C	T	0.2244	2.33e-12	0.977357	rs2696546	KANSL1	0	intronic	2.183	1f	5	5
10	17:44191682:A:G	rs62061847	17	44191682	G	A	0.2244	2.32e-12	0.977357	rs2696546	KANSL1	0	intronic	0.13	5	5	5
10	17:44191835:A:G	rs17577313	17	44191835	A	G	0.2243	2.92e-12	0.976737	rs2696546	KANSL1	0	intronic	0.461	1f	5	5
10	17:44192395:G:T	rs4548919	17	44192395	G	T	0.2244	2.33e-12	0.977357	rs2696546	KANSL1	0	intronic	1.049	6	5	5
10	17:44192568:C:T	rs4630591	17	44192568	C	T	0.2031	4.83e-12	0.893779	rs2696546	KANSL1	0	intronic	0.795	6	5	5
10	17:44192590:A:T	rs35524223	17	44192590	T	A	0.2173	4.22e-11	0.96535	rs2696546	KANSL1	0	intronic	4.366	6	5	5
10	17:44192592:A:AT	rs35014258	17	44192592	A	AT	0.2236	7.89e-13	0.97581	rs2696546	KANSL1	0	intronic	1.2	NA	5	5
10	17:44192618:A:G	rs4606752	17	44192618	A	G	0.2244	2.33e-12	0.977357	rs2696546	KANSL1	0	intronic	4.058	7	5	5
10	17:44192923:A:G	rs17577369	17	44192923	A	G	0.2209	1.01e-11	0.974155	rs2696546	KANSL1	0	intronic	7.431	6	2	5
10	17:44192946:C:T	rs62061848	17	44192946	C	T	0.2208	9.89e-12	0.974496	rs2696546	KANSL1	0	intronic	1.293	7	2	5
10	17:44192957:C:T	rs17661015	17	44192957	T	C	0.2204	5.89e-12	0.974101	rs2696546	KANSL1	0	intronic	4.906	6	2	5
10	17:44193097:A:C	rs17661027	17	44193097	C	A	0.2243	3.37e-12	0.977342	rs2696546	KANSL1	0	intronic	2.15	1f	2	5
10	17:44193882:C:T	rs62061849	17	44193882	C	T	0.2244	2.33e-12	0.977357	rs2696546	KANSL1	0	intronic	1.749	5	1	5
10	17:44193908:C:CCAACAA	rs113260576	17	44193908	C	CCAACAA	0.2243	2.43e-12	0.977994	rs2696546	KANSL1	0	intronic	0.542	NA	1	5
10	17:44194152:A:T	rs17661045	17	44194152	T	A	0.2244	2.33e-12	0.977357	rs2696546	KANSL1	0	intronic	4.178	1f	1	5
10	17:44194381:A:T	rs17577447	17	44194381	T	A	0.2244	2.33e-12	0.977357	rs2696546	KANSL1	0	intronic	3.51	6	5	5
10	17:44194519:C:T	rs62061850	17	44194519	T	C	0.2244	2.33e-12	0.977357	rs2696546	KANSL1	0	intronic	5.984	5	2	5
10	17:44194621:C:G	rs111880194	17	44194621	C	G	0.2244	2.28e-12	0.977355	rs2696546	KANSL1	0	intronic	0.742	5	5	5
10	17:44194735:G:T	rs10514901	17	44194735	G	T	0.2244	2.53e-12	0.977357	rs2696546	KANSL1	0	intronic	2.512	1f	5	5
10	17:44194835:C:T	rs17577496	17	44194835	T	C	0.2244	2.61e-12	0.977357	rs2696546	KANSL1	0	intronic	1.678	1f	2	5
10	17:44194891:C:T	rs62061851	17	44194891	C	T	0.2244	2.53e-12	0.977357	rs2696546	KANSL1	0	intronic	0.014	6	2	5
10	17:44195424:A:C	rs62061852	17	44195424	A	C	0.2244	2.33e-12	0.977357	rs2696546	KANSL1	0	intronic	2.036	2b	2	5
10	17:44195495:A:G	rs727425	17	44195495	G	A	0.2244	2.33e-12	0.977357	rs2696546	KANSL1	0	intronic	4.922	NA	2	5
10	17:44195611:C:CA	17:44195611_CA_C	17	44195611	CA	C	0.221	1.04e-12	0.972179	rs2696546	KANSL1	0	intronic	5.164	NA	2	7
10	17:44196015:C:G	rs17661141	17	44196015	C	G	0.2244	2.29e-12	0.977357	rs2696546	KANSL1	0	intronic	3.16	1f	2	7
10	17:44196125:C:T	rs62061853	17	44196125	T	C	0.2241	2.57e-12	0.976997	rs2696546	KANSL1	0	intronic	5.914	5	2	7
10	17:44196153:A:G	rs1468241	17	44196153	A	G	0.224	2.39e-12	0.97699	rs2696546	KANSL1	0	intronic	2.301	NA	2	7
10	17:44196447:A:T	rs1468240	17	44196447	T	A	0.2244	2.33e-12	0.977357	rs2696546	KANSL1	0	intronic	3.945	5	2	5
10	17:44196653:A:G	rs75229280	17	44196653	G	A	0.2245	2.36e-12	0.977356	rs2696546	KANSL1	0	intronic	1.353	7	5	5
10	17:44196799:A:G	rs112813897	17	44196799	G	A	0.2244	2.33e-12	0.977357	rs2696546	KANSL1	0	intronic	2.294	7	5	5
10	17:44196822:A:G	rs113909426	17	44196822	G	A	0.2244	2.27e-12	0.977357	rs2696546	KANSL1	0	intronic	0.594	6	5	5
10	17:44197032:C:T	rs111678697	17	44197032	T	C	0.2244	2.37e-12	0.977357	rs2696546	KANSL1	0	intronic	0.212	5	3	5
10	17:44197417:T:TGAA	rs138190012	17	44197417	T	TGAA	0.2227	4.88e-12	0.977441	rs2696546	KANSL1	0	intronic	3.221	NA	2	5
10	17:44197603:C:T	rs4383188	17	44197603	T	C	0.2245	2.83e-12	0.977349	rs2696546	KANSL1	0	intronic	4.019	1f	2	5
10	17:44197775:G:GCA	rs34256996	17	44197775	G	GCA	0.2226	6.95e-12	0.977516	rs2696546	KANSL1	0	intronic	10.88	NA	2	5
10	17:44197806:C:T	rs1966345	17	44197806	T	C	0.2244	2.37e-12	0.977357	rs2696546	KANSL1	0	intronic	6.065	NA	2	5
10	17:44198080:C:T	rs62061854	17	44198080	C	T	0.2244	2.37e-12	0.977357	rs2696546	KANSL1	0	intronic	3.973	7	2	5
10	17:44198806:C:T	rs3087534	17	44198806	T	C	0.2244	2.54e-12	0.977357	rs2696546	KANSL1	0	intronic	6.72	2a	2	7
10	17:44198962:T:TA	rs111891516	17	44198962	T	TA	0.2231	4.32e-12	0.976938	rs2696546	KANSL1	0	intronic	2.743	NA	2	7
10	17:44199029:C:T	rs76924476	17	44199029	T	C	0.2247	2.45e-12	0.976709	rs2696546	KANSL1	0	intronic	4.355	6	2	7
10	17:44199670:A:G	rs62061855	17	44199670	G	A	0.2211	1.65e-11	0.975477	rs2696546	KANSL1	0	intronic	6.086	4	2	7
10	17:44200015:C:T	rs62061856	17	44200015	T	C	0.2231	3.77e-12	0.976639	rs2696546	KANSL1	0	intronic	7.175	5	2	5
10	17:44200033:C:T	rs62061858	17	44200033	T	C	0.2225	4.77e-12	0.97474	rs2696546	KANSL1	0	intronic	3.471	5	2	5
10	17:44200078:A:T	rs112560196	17	44200078	A	T	0.2244	2.37e-12	0.977357	rs2696546	KANSL1	0	intronic	3.511	5	2	5
10	17:44200191:C:T	rs9910284	17	44200191	C	T	0.3613	4.41e-08	1	rs9910284	KANSL1	0	intronic	3.057	5	2	5
10	17:44200192:A:G	rs9908639	17	44200192	A	G	0.453	4.32e-10	1	rs9908639	KANSL1	0	intronic	4.542	5	2	5
10	17:44200510:A:C	rs75652502	17	44200510	C	A	0.2244	2.37e-12	0.977357	rs2696546	KANSL1	0	intronic	1.049	6	4	5
10	17:44201109:C:G	rs62061859	17	44201109	C	G	0.2244	2.37e-12	0.977357	rs2696546	KANSL1	0	intronic	2.145	7	2	5
10	17:44201344:C:G	rs55802590	17	44201344	G	C	0.2244	2.37e-12	0.977357	rs2696546	KANSL1	0	intronic	4.955	6	4	5
10	17:44201358:T:TG	17:44201358_TG_T	17	44201358	TG	T	0.223	2.52e-12	0.977612	rs2696546	KANSL1	0	intronic	5.79	NA	4	5
10	17:44201667:A:G	rs56257094	17	44201667	G	A	0.2243	2.26e-12	0.977348	rs2696546	KANSL1	0	intronic	10.11	5	4	5
10	17:44201680:A:C	rs55672516	17	44201680	A	C	0.2243	2.26e-12	0.977348	rs2696546	KANSL1	0	intronic	5.14	5	4	5
10	17:44201791:C:G	rs112073200	17	44201791	G	C	0.2243	2.57e-12	0.977346	rs2696546	KANSL1	0	intronic	2.123	5	4	5
10	17:44201865:C:T	rs62063163	17	44201865	C	T	0.2243	2.51e-12	0.977346	rs2696546	KANSL1	0	intronic	8.946	7	2	5
10	17:44201887:C:T	rs62063164	17	44201887	C	T	0.2243	2.51e-12	0.977346	rs2696546	KANSL1	0	intronic	4.436	7	2	5
10	17:44202147:A:G	rs62063165	17	44202147	A	G	0.2243	2.51e-12	0.977346	rs2696546	KANSL1	0	intronic	4.174	5	4	5
10	17:44202231:A:G	rs62063166	17	44202231	A	G	0.2243	2.51e-12	0.977346	rs2696546	KANSL1	0	intronic	9.042	5	4	5
10	17:44202564:A:G	rs55669501	17	44202564	G	A	0.2243	2.26e-12	0.977348	rs2696546	KANSL1	0	intronic	9.115	4	4	5
10	17:44202608:C:T	rs55686102	17	44202608	C	T	0.2243	2.1e-12	0.977331	rs2696546	KANSL1	0	intronic	0.086	2b	4	5
10	17:44202690:C:T	rs8068300	17	44202690	T	C	0.4546	4.28e-09	0.995455	rs9908639	KANSL1	0	intronic	0.589	4	4	5
10	17:44202952:C:G	rs55885063	17	44202952	C	G	0.2243	2.26e-12	0.977348	rs2696546	KANSL1	0	intronic	2.602	7	2	5
10	17:44203131:C:G	rs56273589	17	44203131	C	G	0.2243	2.26e-12	0.977348	rs2696546	KANSL1	0	intronic	1.244	7	2	5
10	17:44203311:C:T	rs62063171	17	44203311	C	T	0.2243	2.26e-12	0.977348	rs2696546	KANSL1	0	intronic	7.088	3a	2	5
10	17:44203366:C:T	rs62063172	17	44203366	T	C	0.2243	2.26e-12	0.977348	rs2696546	KANSL1	0	intronic	6.506	4	2	5
10	17:44203413:C:T	rs76380490	17	44203413	C	T	0.2243	2.26e-12	0.977348	rs2696546	KANSL1	0	intronic	8.602	4	4	5
10	17:44203520:C:T	rs113120855	17	44203520	C	T	0.2243	2.26e-12	0.977348	rs2696546	KANSL1	0	intronic	7.24	5	4	5
10	17:44203806:C:CA	rs149079649	17	44203806	C	CA	0.2238	2.33e-12	0.977633	rs2696546	KANSL1	0	intronic	2.753	NA	4	5
10	17:44203855:C:CTCAA	rs140412994	17	44203855	C	CTCAA	0.2213	2.89e-12	0.972829	rs2696546	KANSL1	0	intronic	11.35	NA	4	5
10	17:44204299:A:AC	17:44204299_AC_A	17	44204299	AC	A	0.2178	2.51e-13	0.969573	rs2696546	KANSL1	0	intronic	0.976	NA	4	5
10	17:44204304:G:T	rs77095128	17	44204304	T	G	0.2244	2.17e-12	0.977344	rs2696546	KANSL1	0	intronic	8.218	3a	4	5
10	17:44204739:C:T	rs4581739	17	44204739	T	C	0.2242	2.26e-12	0.977325	rs2696546	KANSL1	0	intronic	6.007	5	4	5
10	17:44204749:A:G	rs113638513	17	44204749	A	G	0.2242	2.26e-12	0.977325	rs2696546	KANSL1	0	intronic	5.282	5	4	5
10	17:44205122:C:G	rs62063174	17	44205122	C	G	0.2244	2.21e-12	0.97734	rs2696546	KANSL1	0	intronic	2.955	7	4	5
10	17:44205350:A:ATT	rs113399561	17	44205350	A	ATT	0.2199	2.96e-12	0.974017	rs2696546	KANSL1	0	intronic	1.388	NA	4	5
10	17:44205500:A:G	rs17577650	17	44205500	A	G	0.2244	2.02e-12	0.97734	rs2696546	KANSL1	0	intronic	2.189	1f	2	5
10	17:44205690:C:T	rs4471723	17	44205690	C	T	0.2267	3.24e-12	0.965028	rs2696546	KANSL1	0	intronic	1.641	6	2	5
10	17:44205839:A:G	rs1122381	17	44205839	A	G	0.2244	2.16e-12	0.97734	rs2696546	KANSL1	0	intronic	4.494	NA	2	5
10	17:44206079:C:T	rs1122380	17	44206079	C	T	0.2244	1.95e-12	0.977339	rs2696546	KANSL1	0	intronic	3.129	NA	2	7
10	17:44206455:G:GA	rs113869018	17	44206455	G	GA	0.2111	2.15e-11	0.963823	rs2696546	KANSL1	0	intronic	1.047	NA	4	5
10	17:44206482:C:T	rs62063200	17	44206482	C	T	0.2244	2.02e-12	0.97734	rs2696546	KANSL1	0	intronic	4.714	5	4	5
10	17:44206646:C:G	rs10514903	17	44206646	C	G	0.2244	2.02e-12	0.97734	rs2696546	KANSL1	0	intronic	2.457	1f	2	5
10	17:44207066:A:G	rs17661348	17	44207066	A	G	0.2244	2.21e-12	0.97734	rs2696546	KANSL1	0	intronic	8.861	1f	4	5
10	17:44207360:C:T	rs62063201	17	44207360	C	T	0.221	6.55e-12	0.975192	rs2696546	KANSL1	0	intronic	3.17	7	4	5
10	17:44207415:G:GGTGGCAT	rs113667149	17	44207415	G	GGTGGCAT	0.2174	2.79e-12	0.96855	rs2696546	KANSL1	0	intronic	1.656	NA	2	5
10	17:44207523:A:T	rs113758975	17	44207523	T	A	0.2185	2.96e-12	0.974947	rs2696546	KANSL1	0	intronic	2.042	7	2	5
10	17:44207778:A:G	rs17661385	17	44207778	A	G	0.2243	1.83e-12	0.977321	rs2696546	KANSL1	0	intronic	5.092	1f	2	5
10	17:44207887:C:T	rs10514904	17	44207887	C	T	0.2253	1.54e-12	0.971891	rs2696546	KANSL1	0	intronic	6.32	1f	2	7
10	17:44207900:A:ACT	rs142524806	17	44207900	A	ACT	0.2202	1.89e-11	0.972764	rs2696546	KANSL1	0	intronic	6.265	NA	2	7
10	17:44207932:A:G	rs79301522	17	44207932	A	G	0.2243	2.03e-12	0.977338	rs2696546	KANSL1	0	intronic	3.932	5	2	7
10	17:44208144:C:G	rs17661428	17	44208144	C	G	0.2244	2.02e-12	0.97734	rs2696546	KANSL1	0	intronic	0.109	1f	2	7
10	17:44208218:A:G	rs17577877	17	44208218	A	G	0.2244	2.02e-12	0.97734	rs2696546	KANSL1	0	intronic	8.337	1f	2	7
10	17:44208312:G:T	rs6503457	17	44208312	G	T	0.2273	1.31e-12	0.961767	rs2696546	KANSL1	0	intronic	2.672	1f	2	7
10	17:44208674:G:T	rs8070942	17	44208674	G	T	0.2273	1.5e-12	0.961767	rs2696546	KANSL1	0	intronic	0.428	6	2	5
10	17:44208945:C:T	rs62063202	17	44208945	C	T	0.2244	2.21e-12	0.97734	rs2696546	KANSL1	0	intronic	6.221	5	2	5
10	17:44209313:C:T	rs62063203	17	44209313	T	C	0.2244	2.21e-12	0.97734	rs2696546	KANSL1	0	intronic	5.444	5	4	5
10	17:44209364:A:G	rs111724389	17	44209364	G	A	0.2244	2.21e-12	0.97734	rs2696546	KANSL1	0	intronic	0.445	5	4	5
10	17:44209474:A:T	rs112401617	17	44209474	A	T	0.2244	2.21e-12	0.97734	rs2696546	KANSL1	0	intronic	4.434	7	4	5
10	17:44209628:C:T	rs17577954	17	44209628	T	C	0.2244	2.13e-12	0.97734	rs2696546	KANSL1	0	intronic	2.336	6	4	5
10	17:44209875:C:T	rs55780786	17	44209875	T	C	0.2243	2.19e-12	0.977338	rs2696546	KANSL1	0	intronic	2.814	7	4	5
10	17:44209919:C:G	rs3089	17	44209919	C	G	0.2243	2.19e-12	0.977338	rs2696546	KANSL1	0	intronic	5.943	7	4	5
10	17:44209957:A:G	rs55909047	17	44209957	A	G	0.2244	2.13e-12	0.97734	rs2696546	KANSL1	0	intronic	6.02	7	4	5
10	17:44209985:C:T	rs56119705	17	44209985	T	C	0.2244	2.32e-12	0.97734	rs2696546	KANSL1	0	intronic	2.824	7	4	5
10	17:44210247:T:TGCAGTGAGCCATCATCATA	rs143331068	17	44210247	T	TGCAGTGAGCCATCATCATA	0.2238	2.98e-12	0.974627	rs2696546	KANSL1	0	intronic	2.291	NA	4	5
10	17:44210442:C:T	rs17577975	17	44210442	C	T	0.2241	3.7e-12	0.976411	rs2696546	KANSL1	0	intronic	8.171	1f	4	5
10	17:44210933:A:G	rs7207582	17	44210933	A	G	0.2272	1.38e-12	0.961757	rs2696546	KANSL1	0	intronic	0.713	1f	4	5
10	17:44210988:C:G	rs12150087	17	44210988	C	G	0.2243	2.29e-12	0.977334	rs2696546	KANSL1	0	intronic	0.39	6	4	5
10	17:44211502:A:G	rs111424940	17	44211502	G	A	0.2244	2.21e-12	0.97734	rs2696546	KANSL1	0	intronic	5.515	7	4	5
10	17:44211902:A:G	rs62063207	17	44211902	A	G	0.2244	2.21e-12	0.97734	rs2696546	KANSL1	0	intronic	0.744	6	4	5
10	17:44212032:A:C	rs62063208	17	44212032	C	A	0.2244	2.21e-12	0.97734	rs2696546	KANSL1	0	intronic	1.175	6	4	5
10	17:44212211:C:CA	rs112421165	17	44212211	C	CA	0.2087	2.53e-11	0.967288	rs2696546	KANSL1	0	intronic	1.25	NA	4	5
10	17:44212310:A:G	rs10221243	17	44212310	G	A	0.2272	1.25e-12	0.961757	rs2696546	KANSL1	0	intronic	0.169	6	4	5
10	17:44212525:G:GA	17:44212525_GA_G	17	44212525	GA	G	0.2065	7.52e-10	0.954339	rs2696546	KANSL1	0	intronic	0.04	NA	4	5
10	17:44212527:A:G	rs76527351	17	44212527	A	G	0.2239	5.29e-12	0.977942	rs2696546	KANSL1	0	intronic	0.549	5	4	5
10	17:44212782:C:T	17:44212782_T_C	17	44212782	T	C	0.2275	1.32e-12	0.960593	rs2696546	KANSL1	0	intronic	6.981	1f	4	5
10	17:44213204:C:T	rs12150320	17	44213204	C	T	0.2246	2.03e-12	0.977331	rs2696546	KANSL1	0	intronic	7.873	NA	4	5
10	17:44213712:A:G	rs2532316	17	44213712	G	A	0.2246	2.19e-12	0.977329	rs2696546	KANSL1	0	intronic	0.494	NA	4	5
10	17:44213921:A:C	rs2696605	17	44213921	A	C	0.2268	2.07e-12	0.97248	rs2696546	KANSL1	0	intronic	4.813	NA	2	5
10	17:44213934:A:G	rs2532315	17	44213934	G	A	0.2272	1.36e-12	0.971861	rs2696546	KANSL1	0	intronic	8.952	NA	2	5
10	17:44214094:A:G	rs2696604	17	44214094	A	G	0.2246	1.91e-12	0.977327	rs2696546	KANSL1	0	intronic	0.367	NA	2	5
10	17:44214814:A:G	rs740711	17	44214814	G	A	0.2258	4.01e-12	0.972776	rs2696546	KANSL1	0	intronic	4.15	NA	4	5
10	17:44214815:C:G	rs740710	17	44214815	C	G	0.2246	2.02e-12	0.977329	rs2696546	KANSL1	0	intronic	4.419	NA	4	5
10	17:44215045:C:T	rs1918802	17	44215045	T	C	0.2246	2.02e-12	0.977329	rs2696546	KANSL1	0	intronic	1.189	NA	4	5
10	17:44215416:A:AG	rs369585371	17	44215416	A	AG	0.2246	2.47e-12	0.977976	rs2696546	KANSL1	0	intronic	3.022	NA	2	7
10	17:44215823:A:G	rs2696603	17	44215823	A	G	0.2246	2.02e-12	0.977329	rs2696546	KANSL1	0	intronic	3.845	NA	2	7
10	17:44216158:C:T	rs2696601	17	44216158	T	C	0.2243	2.12e-12	0.978294	rs2696546	KANSL1	0	intronic	10.5	NA	2	7
10	17:44216226:A:G	rs2696600	17	44216226	A	G	0.2246	1.95e-12	0.977329	rs2696546	KANSL1	0	intronic	7.415	NA	1	5
10	17:44216966:G:GC	rs112542080	17	44216966	G	GC	0.2247	1.05e-12	0.977951	rs2696546	KANSL1	0	intronic	6.703	NA	2	7
10	17:44217112:G:T	rs2532314	17	44217112	G	T	0.2246	2.27e-12	0.977329	rs2696546	KANSL1	0	intronic	6.532	NA	2	7
10	17:44217226:A:G	rs2696599	17	44217226	A	G	0.2246	2.07e-12	0.977327	rs2696546	KANSL1	0	intronic	2.155	NA	2	5
10	17:44217293:A:G	rs2532313	17	44217293	G	A	0.2246	2.02e-12	0.977329	rs2696546	KANSL1	0	intronic	2.79	NA	2	5
10	17:44218242:C:T	rs1918799	17	44218242	C	T	0.2246	2.27e-12	0.977329	rs2696546	KANSL1	0	intronic	2.521	NA	2	5
10	17:44219831:A:T	17:44219831_T_A	17	44219831	T	A	0.2253	4.3e-12	0.973102	rs2696546	KANSL1	0	intronic	0.005	3a	2	5
10	17:44220454:G:T	rs1528075	17	44220454	T	G	0.2246	2.03e-12	0.97733	rs2696546	KANSL1	0	intronic	2.477	NA	2	5
10	17:44220785:A:G	rs2532309	17	44220785	G	A	0.2275	3.65e-11	0.969412	rs2696546	KANSL1	0	intronic	1.5	NA	4	5
10	17:44220790:A:G	rs2696594	17	44220790	A	G	0.2275	3.42e-11	0.969715	rs2696546	KANSL1	0	intronic	2.275	NA	4	5
10	17:44220863:A:AAAAT	rs755624977	17	44220863	AAAAT	A	0.2282	1.18e-12	0.969948	rs2696546	KANSL1	0	intronic	1.157	NA	4	5
10	17:44220942:A:G	rs2532308	17	44220942	G	A	0.2246	2.02e-12	0.977329	rs2696546	KANSL1	0	intronic	0.178	NA	4	5
10	17:44221042:C:T	17:44221042_C_T	17	44221042	C	T	0.2244	2.8e-12	0.977384	rs2696546	KANSL1	0	intronic	0.156	7	4	5
10	17:44221350:A:G	17:44221350_G_A	17	44221350	G	A	0.2246	2.04e-12	0.97733	rs2696546	KANSL1	0	intronic	5.229	NA	2	5
10	17:44221602:C:G	rs2696590	17	44221602	G	C	0.2246	2.04e-12	0.97733	rs2696546	KANSL1	0	intronic	5.007	NA	2	5
10	17:44221843:A:G	17:44221843_A_G	17	44221843	A	G	0.3986	4.39e-08	0.792797	rs9908639	KANSL1	0	intronic	5.239	4	2	5
10	17:44222045:T:TA	rs143437112	17	44222045	T	TA	0.4035	9.24e-09	0.782984	rs9908639	KANSL1	0	intronic	5.543	NA	2	7
10	17:44222067:G:T	rs1406074	17	44222067	T	G	0.2246	2.02e-12	0.977329	rs2696546	KANSL1	0	intronic	6.707	NA	2	7
10	17:44222335:A:G	rs1918798	17	44222335	G	A	0.2246	2.02e-12	0.977327	rs2696546	KANSL1	0	intronic	4.917	NA	2	5
10	17:44222424:C:G	17:44222424_G_C	17	44222424	G	C	0.4547	6.35e-09	0.992775	rs9908639	KANSL1	0	intronic	1.609	1f	2	5
10	17:44222460:G:T	rs2696587	17	44222460	T	G	0.2246	2.03e-12	0.977327	rs2696546	KANSL1	0	intronic	1.531	NA	2	5
10	17:44223060:A:G	rs2532305	17	44223060	G	A	0.2246	1.96e-12	0.977327	rs2696546	KANSL1	0	intronic	3.229	NA	2	7
10	17:44223243:A:G	rs1918797	17	44223243	G	A	0.2246	1.96e-12	0.977327	rs2696546	KANSL1	0	intronic	1.358	NA	2	7
10	17:44223387:C:T	rs1918796	17	44223387	T	C	0.2246	1.96e-12	0.977327	rs2696546	KANSL1	0	intronic	0.354	NA	2	7
10	17:44224272:A:G	17:44224272_G_A	17	44224272	G	A	0.4546	7.29e-09	0.992978	rs9908639	KANSL1	0	intronic	4.525	1b	2	5
10	17:44224686:A:T	rs1918795	17	44224686	A	T	0.2246	1.96e-12	0.977327	rs2696546	KANSL1	0	intronic	6.146	NA	2	5
10	17:44225234:C:T	rs2696586	17	44225234	T	C	0.2257	3.91e-12	0.973988	rs2696546	KANSL1	0	intronic	3.564	NA	2	5
10	17:44225485:C:T	rs1406071	17	44225485	T	C	0.2246	1.96e-12	0.977327	rs2696546	KANSL1	0	intronic	1.461	NA	2	5
10	17:44225802:C:T	rs1406070	17	44225802	C	T	0.2246	1.96e-12	0.977327	rs2696546	KANSL1	0	intronic	3.267	NA	2	5
10	17:44226030:A:G	rs2696585	17	44226030	G	A	0.2246	1.96e-12	0.977327	rs2696546	KANSL1	0	intronic	3.968	NA	4	5
10	17:44226126:A:C	rs2532304	17	44226126	A	C	0.2246	1.96e-12	0.977327	rs2696546	KANSL1	0	intronic	5.545	NA	4	5
10	17:44226561:G:T	rs2696582	17	44226561	T	G	0.2248	2.69e-12	0.977348	rs2696546	KANSL1	0	intronic	6.295	NA	4	5
10	17:44227186:A:G	rs2696581	17	44227186	G	A	0.2244	3.11e-12	0.977384	rs2696546	KANSL1	0	intronic	2.465	NA	4	5
10	17:44227196:C:T	rs2696580	17	44227196	T	C	0.2244	3.11e-12	0.977384	rs2696546	KANSL1	0	intronic	3.336	NA	4	5
10	17:44227510:A:T	rs17585012	17	44227510	A	T	0.2248	4.39e-12	0.975544	rs2696546	KANSL1	0	intronic	4.769	NA	4	5
10	17:44227531:C:T	rs17662115	17	44227531	T	C	0.2258	3.66e-12	0.974284	rs2696546	KANSL1	0	intronic	5.163	NA	4	5
10	17:44227623:C:T	rs2696578	17	44227623	T	C	0.2277	1e-12	0.960563	rs2696546	KANSL1	0	intronic	1.827	NA	4	5
10	17:44228169:C:T	rs1918793	17	44228169	C	T	0.2278	5.16e-13	0.959605	rs2696546	KANSL1	0	intronic	0.388	NA	2	5
10	17:44228529:A:G	rs1918792	17	44228529	G	A	0.2244	9.74e-13	0.977891	rs2696546	KANSL1	0	intronic	5.533	NA	2	5
10	17:44228609:C:G	rs1918791	17	44228609	C	G	0.2244	9.74e-13	0.977891	rs2696546	KANSL1	0	intronic	5.444	NA	2	7
10	17:44228770:A:G	rs2696576	17	44228770	A	G	0.2244	9.74e-13	0.977891	rs2696546	KANSL1	0	intronic	4.802	NA	2	7
10	17:44228824:A:G	rs2696575	17	44228824	A	G	0.2244	9.74e-13	0.977891	rs2696546	KANSL1	0	intronic	1.288	NA	2	5
10	17:44229986:C:T	rs2532300	17	44229986	T	C	0.2244	9.74e-13	0.977891	rs2696546	KANSL1	0	intronic	9.082	NA	2	5
10	17:44230647:C:T	rs2696573	17	44230647	C	T	0.2244	9.74e-13	0.977891	rs2696546	KANSL1	0	intronic	1.038	NA	2	7
10	17:44231117:C:T	rs2532299	17	44231117	T	C	0.2244	9.74e-13	0.977891	rs2696546	KANSL1	0	intronic	1	NA	2	7
10	17:44231295:A:G	rs2532298	17	44231295	G	A	0.2244	9.74e-13	0.977891	rs2696546	KANSL1	0	intronic	3.3	NA	2	7
10	17:44231326:A:G	rs2532297	17	44231326	G	A	0.2244	9.74e-13	0.977891	rs2696546	KANSL1	0	intronic	1.572	NA	2	7
10	17:44231617:A:T	rs2696572	17	44231617	A	T	0.2244	9.74e-13	0.977891	rs2696546	KANSL1	0	intronic	4.018	NA	2	7
10	17:44232959:A:G	rs2109092	17	44232959	G	A	0.2244	9.74e-13	0.977891	rs2696546	KANSL1	0	intronic	5.212	NA	2	5
10	17:44233433:C:G	rs2532294	17	44233433	G	C	0.2244	9.67e-13	0.977891	rs2696546	KANSL1	0	intronic	3.837	NA	2	5
10	17:44233589:C:T	rs2532293	17	44233589	T	C	0.2244	9.67e-13	0.977891	rs2696546	KANSL1	0	intronic	4.511	NA	2	5
10	17:44233776:C:T	rs17662235	17	44233776	T	C	0.2244	9.67e-13	0.977891	rs2696546	KANSL1	0	intronic	3.478	NA	2	7
10	17:44233811:C:T	rs17585214	17	44233811	C	T	0.2244	9.67e-13	0.977891	rs2696546	KANSL1	0	intronic	5.833	NA	2	7
10	17:44234060:A:G	rs1528074	17	44234060	A	G	0.2244	9.67e-13	0.977888	rs2696546	KANSL1	0	intronic	2.415	NA	2	7
10	17:44234265:C:CAAA	rs367881532	17	44234265	C	CAAA	0.2015	2.37e-09	0.958394	rs2696546	KANSL1	0	intronic	1.214	NA	2	7
10	17:44234526:C:T	rs1406068	17	44234526	C	T	0.2244	9.67e-13	0.977893	rs2696546	KANSL1	0	intronic	4.381	NA	2	7
10	17:44235893:C:T	rs62060864	17	44235893	C	T	0.2244	9.53e-13	0.977891	rs2696546	KANSL1	0	intronic	2.913	NA	2	7
10	17:44236005:C:T	17:44236005_C_T	17	44236005	C	T	0.3982	3.44e-08	0.794054	rs9908639	KANSL1	0	intronic	3.069	7	2	7
10	17:44236725:A:C	rs1528072	17	44236725	C	A	0.2244	9.53e-13	0.977891	rs2696546	KANSL1	0	intronic	1.916	NA	4	7
10	17:44237068:A:T	rs2532292	17	44237068	A	T	0.2244	9.53e-13	0.977891	rs2696546	KANSL1	0	intronic	4.915	NA	4	7
10	17:44237372:C:G	rs2696571	17	44237372	G	C	0.2244	9.53e-13	0.977891	rs2696546	KANSL1	0	intronic	2.405	NA	4	7
10	17:44237790:A:G	rs2696570	17	44237790	G	A	0.2244	9.53e-13	0.977891	rs2696546	KANSL1	0	intronic	2.28	NA	3	7
10	17:44238424:A:G	rs2532291	17	44238424	G	A	0.2243	9.59e-13	0.977892	rs2696546	KANSL1	0	intronic	5.95	NA	4	5
10	17:44238571:C:G	rs2532289	17	44238571	C	G	0.2274	5.61e-13	0.961664	rs2696546	KANSL1	0	intronic	1.822	NA	4	5
10	17:44238938:C:T	rs17662403	17	44238938	T	C	0.2243	9.59e-13	0.977892	rs2696546	KANSL1	0	intronic	0.101	NA	4	5
10	17:44238966:C:T	rs17585426	17	44238966	T	C	0.2243	9.59e-13	0.977892	rs2696546	KANSL1	0	intronic	3.291	NA	4	5
10	17:44239958:C:T	rs2532288	17	44239958	C	T	0.2243	9.59e-13	0.977892	rs2696546	KANSL1	0	intronic	5.324	NA	4	5
10	17:44240107:C:T	rs1918789	17	44240107	T	C	0.2243	9.59e-13	0.977892	rs2696546	KANSL1	0	intronic	5.19	NA	2	5
10	17:44240986:A:C	rs2141299	17	44240986	C	A	0.2243	9.59e-13	0.977892	rs2696546	KANSL1	0	intronic	4.193	1d	2	7
10	17:44241304:C:G	rs2696567	17	44241304	C	G	0.2243	9.59e-13	0.977892	rs2696546	KANSL1	0	intronic	5.29	NA	2	7
10	17:44241664:C:T	rs2532286	17	44241664	T	C	0.2243	9.59e-13	0.977892	rs2696546	KANSL1	0	intronic	11.23	NA	2	7
10	17:44242788:C:T	rs4792845	17	44242788	C	T	0.2244	9.09e-13	0.97789	rs2696546	KANSL1	0	intronic	0.383	NA	4	5
10	17:44242969:C:T	rs4792844	17	44242969	T	C	0.2244	9.59e-13	0.977895	rs2696546	KANSL1	0	intronic	3.354	NA	4	5
10	17:44243179:A:G	rs4792843	17	44243179	A	G	0.2244	9.59e-13	0.977895	rs2696546	KANSL1	0	intronic	3.615	NA	4	5
10	17:44243351:T:TCG	rs76475392	17	44243351	T	TCG	0.2242	2.23e-12	0.979485	rs2696546	KANSL1	0	intronic	0.67	NA	4	5
10	17:44243354:A:AG	rs72245049	17	44243354	A	AG	0.2242	2.23e-12	0.979485	rs2696546	KANSL1	0	intronic	0.682	NA	4	5
10	17:44243543:T:TA	17:44243543_TA_T	17	44243543	TA	T	0.2239	1.27e-12	0.979483	rs2696546	KANSL1	0	intronic	0.467	NA	4	5
10	17:44243863:A:T	rs62060889	17	44243863	A	T	0.2207	7.77e-12	0.975106	rs2696546	KANSL1	0	intronic	5.496	NA	2	5
10	17:44243979:C:T	rs17585608	17	44243979	C	T	0.2244	9.59e-13	0.977895	rs2696546	KANSL1	0	intronic	10.2	NA	2	5
10	17:44244397:A:G	rs2696684	17	44244397	G	A	0.2244	8.4e-13	0.977895	rs2696546	KANSL1	0	intronic	0.178	NA	2	5
10	17:44244581:C:T	rs17585644	17	44244581	T	C	0.2244	9.59e-13	0.977895	rs2696546	KANSL1	0	intronic	5.946	NA	2	5
10	17:44244926:G:T	rs2696657	17	44244926	T	G	0.2243	9.59e-13	0.977878	rs2696546	KANSL1	0	intronic	5.688	NA	2	5
10	17:44245766:A:G	rs2696658	17	44245766	G	A	0.2247	1.87e-12	0.978274	rs2696546	KANSL1	0	intronic	0.492	NA	2	5
10	17:44245876:A:G	rs2696659	17	44245876	A	G	0.2244	9.59e-13	0.977895	rs2696546	KANSL1	0	intronic	5.538	NA	2	5
10	17:44246211:A:G	rs2696660	17	44246211	A	G	0.2244	9.56e-13	0.977895	rs2696546	KANSL1	0	intronic	9.622	NA	4	5
10	17:44246405:A:C	rs2532278	17	44246405	C	A	0.2244	9.56e-13	0.977895	rs2696546	KANSL1	0	intronic	4.767	NA	4	5
10	17:44246624:A:C	17:44246624_C_A	17	44246624	C	A	0.2244	9.56e-13	0.977895	rs2696546	KANSL1	0	intronic	3.249	NA	4	5
10	17:44246997:A:G	rs2532275	17	44246997	G	A	0.2244	9.56e-13	0.977895	rs2696546	KANSL1	0	intronic	5.007	NA	4	5
10	17:44247017:A:C	rs7206949	17	44247017	C	A	0.3984	3.54e-08	0.793944	rs9908639	KANSL1	0	intronic	5.765	NA	4	4
10	17:44247164:A:G	rs2532274	17	44247164	A	G	0.2274	5.63e-13	0.961668	rs2696546	KANSL1	0	intronic	3.116	NA	4	4
10	17:44247314:C:T	rs2532273	17	44247314	C	T	0.2244	9.56e-13	0.977895	rs2696546	KANSL1	0	intronic	5.004	NA	4	4
10	17:44247673:A:G	rs2532272	17	44247673	G	A	0.2243	9.7e-13	0.977896	rs2696546	KANSL1	0	intronic	2.466	NA	4	4
10	17:44248042:A:G	rs2532271	17	44248042	G	A	0.2243	1e-12	0.977896	rs2696546	KANSL1	0	intronic	5.39	NA	2	4
10	17:44248769:C:T	rs1881193	17	44248769	T	C	0.2243	9.19e-13	0.97789	rs2696546	KANSL1	0	exonic	13.13	NA	2	4
10	17:44248814:A:G	rs1881194	17	44248814	G	A	0.2225	2.39e-12	0.975844	rs2696546	KANSL1	0	exonic	12.12	NA	2	4
10	17:44249621:A:G	rs2696662	17	44249621	A	G	0.2189	2.4e-12	0.972338	rs2696546	KANSL1	0	intronic	11.57	NA	4	5
10	17:44249800:A:G	rs2532270	17	44249800	G	A	0.2189	2.24e-12	0.972338	rs2696546	KANSL1	0	intronic	4.812	NA	4	5
10	17:44249911:T:TA	rs35095455	17	44249911	T	TA	0.2243	9.88e-13	0.979781	rs2696546	KANSL1	0	intronic	8.691	NA	4	5
10	17:44250108:C:T	rs2532269	17	44250108	T	C	0.2193	2.82e-12	0.970748	rs2696546	KANSL1	0	intronic	4.646	NA	2	5
10	17:44250616:A:G	rs2532267	17	44250616	G	A	0.219	2.15e-12	0.972341	rs2696546	KANSL1	0	intronic	1.222	NA	4	5
10	17:44251230:C:T	rs956329	17	44251230	T	C	0.219	2.3e-12	0.972341	rs2696546	KANSL1	0	intronic	10.4	NA	4	5
10	17:44251548:A:G	rs62060915	17	44251548	G	A	0.224	1.33e-12	0.980715	rs2696546	KANSL1	0	intronic	0.907	NA	4	5
10	17:44251582:C:T	rs62060916	17	44251582	T	C	0.219	2.3e-12	0.972341	rs2696546	KANSL1	0	intronic	5.021	NA	4	5
10	17:44251698:A:G	rs2696664	17	44251698	G	A	0.224	1.33e-12	0.980715	rs2696546	KANSL1	0	intronic	0.064	NA	4	5
10	17:44251769:A:G	rs2696665	17	44251769	A	G	0.219	2.3e-12	0.972341	rs2696546	KANSL1	0	intronic	0.7	NA	4	5
10	17:44251907:C:T	rs2732643	17	44251907	C	T	0.224	1.33e-12	0.980715	rs2696546	KANSL1	0	intronic	5.618	NA	4	5
10	17:44251972:A:G	rs2696666	17	44251972	G	A	0.219	2.3e-12	0.972341	rs2696546	KANSL1	0	intronic	1.384	NA	4	5
10	17:44252098:C:T	rs2732644	17	44252098	C	T	0.219	2.3e-12	0.972341	rs2696546	KANSL1	0	intronic	0.07	NA	4	5
10	17:44252197:G:T	rs2532265	17	44252197	G	T	0.219	2.3e-12	0.972341	rs2696546	KANSL1	0	intronic	4.686	NA	4	5
10	17:44252416:C:G	rs2532264	17	44252416	G	C	0.219	2.3e-12	0.972341	rs2696546	KANSL1	0	intronic	0.243	NA	4	5
10	17:44252510:C:T	rs2532262	17	44252510	T	C	0.2245	1.46e-12	0.978876	rs2696546	KANSL1	0	intronic	4.001	NA	4	5
10	17:44253203:A:C	rs2532261	17	44253203	A	C	0.2262	2.29e-12	0.975676	rs2696546	KANSL1	0	intronic	0.788	NA	4	5
10	17:44253364:A:G	rs2532259	17	44253364	G	A	0.2189	2.3e-12	0.972338	rs2696546	KANSL1	0	intronic	10.15	NA	4	5
10	17:44254379:C:T	rs2732646	17	44254379	C	T	0.2189	2.3e-12	0.972338	rs2696546	KANSL1	0	intronic	3.78	NA	4	5
10	17:44254413:A:G	rs2732647	17	44254413	A	G	0.2189	2.3e-12	0.972338	rs2696546	KANSL1	0	intronic	6.729	NA	4	5
10	17:44254494:C:T	rs2532257	17	44254494	T	C	0.2189	2.3e-12	0.972338	rs2696546	KANSL1	0	intronic	9.84	NA	4	5
10	17:44254686:T:TAATGCACAGGAAAA	rs113531100	17	44254686	T	TAATGCACAGGAAAA	0.223	5.89e-12	0.977586	rs2696546	KANSL1	0	intronic	10.75	NA	5	5
10	17:44254993:G:GT	17:44254993_GT_G	17	44254993	GT	G	0.2237	1.41e-12	0.972489	rs2696546	KANSL1	0	intronic	1.673	NA	5	5
10	17:44255017:C:T	rs2532256	17	44255017	T	C	0.224	1.43e-12	0.98071	rs2696546	KANSL1	0	intronic	11.1	NA	5	5
10	17:44255532:C:T	rs2532255	17	44255532	T	C	0.2189	2.3e-12	0.972338	rs2696546	KANSL1	0	intronic	6.171	NA	5	5
10	17:44255777:A:G	rs2696696	17	44255777	G	A	0.2189	2.3e-12	0.972338	rs2696546	KANSL1	0	intronic	5.481	NA	5	5
10	17:44256811:A:AACAAG	rs113089855	17	44256811	A	AACAAG	0.2242	1.61e-12	0.979498	rs2696546	KANSL1	0	intronic	5.122	NA	2	7
10	17:44257473:C:T	rs1881195	17	44257473	T	C	0.2252	3.87e-12	0.979131	rs2696546	KANSL1	0	intronic	4.143	NA	2	5
10	17:44257783:A:G	rs2532252	17	44257783	A	G	0.2286	1.4e-11	0.958362	rs2696546	KANSL1	0	intronic	4.109	NA	4	5
10	17:44257788:C:T	rs2696697	17	44257788	T	C	0.2258	9.87e-12	0.972539	rs2696546	KANSL1	0	intronic	1.107	NA	4	5
10	17:44258231:A:G	rs740707	17	44258231	A	G	0.2188	2.21e-12	0.972316	rs2696546	KANSL1	0	intronic	2.597	NA	4	5
10	17:44258354:C:G	rs740706	17	44258354	G	C	0.2189	2.41e-12	0.972338	rs2696546	KANSL1	0	intronic	0.988	NA	4	5
10	17:44258422:G:T	rs758523	17	44258422	G	T	0.2189	2.41e-12	0.972338	rs2696546	KANSL1	0	intronic	2.223	NA	4	5
10	17:44258914:A:G	rs2141300	17	44258914	A	G	0.2247	3.2e-13	0.980892	rs2696546	KANSL1	0	intronic	2.074	NA	4	5
10	17:44258954:C:G	rs2141301	17	44258954	G	C	0.2189	2.41e-12	0.972338	rs2696546	KANSL1	0	intronic	0.014	NA	4	5
10	17:44259040:C:G	rs2141302	17	44259040	G	C	0.2189	2.41e-12	0.972338	rs2696546	KANSL1	0	intronic	1.739	NA	4	5
10	17:44259792:A:G	rs2696700	17	44259792	G	A	0.2189	2.91e-12	0.972341	rs2696546	KANSL1	0	intronic	6.011	NA	3	5
10	17:44260416:C:T	rs2696702	17	44260416	T	C	0.2189	2.91e-12	0.972341	rs2696546	KANSL1	0	intronic	0.593	NA	2	7
10	17:44260931:G:GGAGAGA	17:44260931_GGAGAGA_G	17	44260931	GGAGAGA	G	0.22	2.5e-12	0.98044	rs2696546	KANSL1	0	intronic	0.675	NA	2	7
10	17:44260933:A:G	rs2532249	17	44260933	A	G	0.2035	1.53e-10	0.955685	rs2696546	KANSL1	0	intronic	3.035	NA	2	7
10	17:44260939:G:GA	17:44260939_GA_G	17	44260939	GA	G	0.22	2.5e-12	0.980442	rs2696546	KANSL1	0	intronic	0.709	NA	2	7
10	17:44260967:A:G	rs2696703	17	44260967	G	A	0.224	1.27e-12	0.980715	rs2696546	KANSL1	0	intronic	0.33	NA	2	7
10	17:44261137:C:T	rs2732587	17	44261137	C	T	0.2189	3.1e-12	0.97234	rs2696546	KANSL1	0	intronic	6.521	NA	2	7
10	17:44261613:T:TCC	rs78765934	17	44261613	T	TCC	0.2249	1.17e-12	0.97639	rs2696546	KANSL1	0	intronic	3.386	NA	2	7
10	17:44261753:C:T	rs2696704	17	44261753	T	C	0.2189	2.81e-12	0.972341	rs2696546	KANSL1	0	intronic	12.94	NA	2	7
10	17:44262203:C:CTTTTTT	rs761294768	17	44262203	CTTTTTT	C	0.2241	1.17e-12	0.980409	rs2696546	KANSL1	0	intronic	6.047	NA	2	7
10	17:44262403:C:T	rs2532247	17	44262403	C	T	0.225	3.01e-13	0.978834	rs2696546	KANSL1	0	intronic	4.591	NA	2	7
10	17:44262418:A:G	rs2532246	17	44262418	G	A	0.2249	3.37e-13	0.978844	rs2696546	KANSL1	0	intronic	4.509	NA	2	7
10	17:44262950:A:G	17:44262950_G_A	17	44262950	G	A	0.455	2.87e-09	0.991601	rs9908639	KANSL1	0	intronic	0.007	6	4	5
10	17:44263022:C:CAT	rs377660109	17	44263022	C	CAT	0.2228	1.28e-12	0.980247	rs2696546	KANSL1	0	intronic	0.752	NA	4	5
10	17:44263341:G:GA	17:44263341_GA_G	17	44263341	GA	G	0.2261	1.72e-12	0.969199	rs2696546	KANSL1	0	intronic	0.976	NA	2	5
10	17:44263479:C:T	rs62060921	17	44263479	T	C	0.2187	2.49e-12	0.972289	rs2696546	KANSL1	0	intronic	0.87	NA	4	5
10	17:44263729:C:G	rs62060922	17	44263729	C	G	0.2187	2.62e-12	0.972289	rs2696546	KANSL1	0	intronic	1.01	NA	4	5
10	17:44263965:C:T	rs2696705	17	44263965	T	C	0.2186	2.29e-12	0.972954	rs2696546	KANSL1	0	intronic	3.78	NA	2	5
10	17:44264045:C:T	rs2696706	17	44264045	T	C	0.2186	2.46e-12	0.972954	rs2696546	KANSL1	0	intronic	1.844	NA	1	7
10	17:44264717:A:C	rs2696707	17	44264717	A	C	0.2185	2.58e-12	0.972242	rs2696546	KANSL1	0	intronic	12.92	NA	2	7
10	17:44264943:C:T	rs2696708	17	44264943	T	C	0.2185	2.58e-12	0.972242	rs2696546	KANSL1	0	intronic	11.4	NA	2	7
10	17:44265192:A:AT	17:44265192_AT_A	17	44265192	AT	A	0.2256	2.78e-13	0.976048	rs2696546	KANSL1	0	intronic	0.599	NA	2	7
10	17:44265328:A:G	rs2532243	17	44265328	A	G	0.2185	2.32e-12	0.972242	rs2696546	KANSL1	0	intronic	8.25	NA	1	7
10	17:44265702:A:T	rs2532241	17	44265702	A	T	0.2185	2.32e-12	0.972242	rs2696546	KANSL1	0	intronic	7.443	NA	1	7
10	17:44265839:C:T	17:44265839_C_T	17	44265839	C	T	0.4114	4.28e-12	0.999786	17:44289832_A_G	KANSL1	0	intronic	0.327	NA	1	7
10	17:44266022:A:G	rs2732589	17	44266022	A	G	0.2185	2.32e-12	0.972558	rs2696546	KANSL1	0	intronic	4.187	NA	1	7
10	17:44266227:C:T	rs2532239	17	44266227	T	C	0.2242	1.46e-12	0.979484	rs2696546	KANSL1	0	intronic	5.99	NA	1	7
10	17:44266290:C:G	rs2696569	17	44266290	G	C	0.227	1.06e-12	0.975015	rs2696546	KANSL1	0	intronic	0.241	7	1	7
10	17:44266342:C:T	rs2696568	17	44266342	T	C	0.2248	1.58e-12	0.97974	rs2696546	KANSL1	0	intronic	3.627	NA	1	7
10	17:44266531:A:G	17:44266531_G_A	17	44266531	G	A	0.2185	2.34e-12	0.972558	rs2696546	KANSL1	0	intronic	6.188	NA	1	7
10	17:44266972:A:G	rs2732590	17	44266972	A	G	0.2239	1.3e-12	0.980715	rs2696546	KANSL1	0	intronic	5.623	NA	1	7
10	17:44266982:C:T	17:44266982_T_C	17	44266982	T	C	0.4536	1.03e-09	0.997112	rs9908639	KANSL1	0	intronic	1.114	5	1	7
10	17:44267227:A:G	rs2732595	17	44267227	A	G	0.2186	2.01e-12	0.972554	rs2696546	KANSL1	0	intronic	3.681	NA	1	7
10	17:44267617:A:G	rs1918788	17	44267617	A	G	0.2185	2.08e-12	0.972558	rs2696546	KANSL1	0	intronic	10.7	NA	1	2
10	17:44267863:A:G	rs2696526	17	44267863	G	A	0.2186	2.08e-12	0.97258	rs2696546	KANSL1	0	intronic	6.235	NA	1	2
10	17:44267904:C:T	rs2696523	17	44267904	T	C	0.2186	2.14e-12	0.97258	rs2696546	KANSL1	0	intronic	9.322	NA	1	2
10	17:44268488:C:T	17:44268488_C_T	17	44268488	C	T	0.2185	2.21e-12	0.972558	rs2696546	KANSL1	0	intronic	6.293	NA	1	1
10	17:44269546:C:T	rs2732596	17	44269546	C	T	0.2185	1.99e-12	0.972239	rs2696546	KANSL1	0	intronic	0.313	NA	1	1
10	17:44269676:T:TAA	rs373582551	17	44269676	T	TAA	0.2112	6.56e-12	0.972374	rs2696546	KANSL1	0	intronic	7.612	NA	1	1
10	17:44269964:A:T	17:44269964_T_A	17	44269964	T	A	0.2183	1.94e-12	0.972911	rs2696546	KANSL1	0	UTR5	21.3	4	1	1
10	17:44270059:A:T	17:44270059_A_T	17	44270059	A	T	0.2184	2.17e-12	0.972242	rs2696546	KANSL1	0	UTR5	21.7	2a	1	1
10	17:44270181:A:G	17:44270181_G_A	17	44270181	G	A	0.3997	4.15e-08	0.791903	rs9908639	KANSL1	0	intronic	22.6	2b	1	1
10	17:44270659:A:G	17:44270659_G_A	17	44270659	G	A	0.3998	6.12e-09	0.807237	rs9908639	KANSL1	0	intronic	13.99	4	1	1
10	17:44270708:A:AGCGGTGGCG	17:44270708_AGCGGTGGCG_A	17	44270708	AGCGGTGGCG	A	0.2142	1.06e-11	0.962557	rs2696546	KANSL1	0	intronic	17.29	NA	1	1
10	17:44270809:A:G	17:44270809_A_G	17	44270809	A	G	0.2243	1e-12	0.977642	rs2696546	KANSL1	0	intronic	18.71	4	1	1
10	17:44271152:A:G	rs2732658	17	44271152	G	A	0.2184	2.16e-12	0.972242	rs2696546	KANSL1:KANSL1-AS1	00:00:00	ncRNA_exonic	21.6	NA	1	1
10	17:44271430:A:G	rs2532236	17	44271430	A	G	0.2239	1.11e-12	0.980715	rs2696546	KANSL1:KANSL1-AS1	00:00:00	ncRNA_intronic	8.59	NA	1	1
10	17:44272000:A:G	rs2532235	17	44272000	G	A	0.2184	2.14e-12	0.972242	rs2696546	KANSL1:KANSL1-AS1	00:00:00	ncRNA_intronic	10.25	NA	1	2
10	17:44272266:A:G	rs2532234	17	44272266	A	G	0.2185	2.71e-12	0.972241	rs2696546	KANSL1:KANSL1-AS1	00:00:00	ncRNA_intronic	7.28	NA	1	2
10	17:44272552:C:T	rs17663792	17	44272552	C	T	0.2185	2.19e-12	0.972239	rs2696546	KANSL1:KANSL1-AS1	00:00:00	ncRNA_intronic	16.92	NA	1	5
10	17:44272679:C:G	rs2732660	17	44272679	G	C	0.2185	2.19e-12	0.972239	rs2696546	KANSL1:KANSL1-AS1	00:00:00	ncRNA_intronic	2.304	NA	1	5
10	17:44272928:A:C	rs2696438	17	44272928	C	A	0.2185	2.19e-12	0.972239	rs2696546	KANSL1:KANSL1-AS1	00:00:00	ncRNA_intronic	6.927	NA	2	5
10	17:44273218:C:T	17:44273218_C_T	17	44273218	C	T	0.2185	2.8e-12	0.972239	rs2696546	KANSL1:KANSL1-AS1	00:00:00	ncRNA_intronic	6.979	NA	2	5
10	17:44273264:A:G	rs2696439	17	44273264	G	A	0.2185	2.8e-12	0.972239	rs2696546	KANSL1:KANSL1-AS1	00:00:00	ncRNA_intronic	11.96	NA	2	5
10	17:44274474:C:T	rs2532231	17	44274474	C	T	0.4549	2.81e-09	0.990967	rs9908639	KANSL1	0	intronic	5.24	NA	4	5
10	17:44274560:C:T	rs2696440	17	44274560	T	C	0.2185	2.23e-12	0.971928	rs2696546	KANSL1	0	intronic	9.714	NA	4	5
10	17:44274766:C:T	rs55703644	17	44274766	T	C	0.2243	1.01e-12	0.979495	rs2696546	KANSL1	0	intronic	0.153	NA	4	5
10	17:44275035:G:T	rs2696442	17	44275035	T	G	0.2185	2.08e-12	0.972244	rs2696546	KANSL1	0	intronic	0.213	NA	2	5
10	17:44276013:A:G	rs1918784	17	44276013	G	A	0.2185	1.75e-12	0.972218	rs2696546	KANSL1	0	intronic	0.6	NA	5	5
10	17:44276330:C:T	rs1918785	17	44276330	T	C	0.2185	1.84e-12	0.97222	rs2696546	KANSL1	0	intronic	3.211	NA	5	5
10	17:44276578:C:T	rs1815	17	44276578	T	C	0.2244	1.11e-12	0.978169	rs2696546	KANSL1	0	intronic	7.999	NA	2	5
10	17:44276821:A:G	rs2696443	17	44276821	G	A	0.2185	1.78e-12	0.97222	rs2696546	KANSL1	0	intronic	2.934	NA	2	5
10	17:44277265:A:C	17:44277265_A_C	17	44277265	A	C	0.2185	1.97e-12	0.972241	rs2696546	KANSL1	0	intronic	9.096	NA	5	5
10	17:44277476:C:CTTTAG	rs147317628	17	44277476	C	CTTTAG	0.2279	2.56e-12	0.965981	rs2696546	KANSL1	0	intronic	5.974	NA	5	5
10	17:44277691:C:T	rs2732665	17	44277691	T	C	0.2184	1.9e-12	0.972217	rs2696546	KANSL1	0	intronic	7.618	NA	5	5
10	17:44277818:A:G	rs2532228	17	44277818	A	G	0.2185	1.83e-12	0.972239	rs2696546	KANSL1	0	intronic	2.066	NA	5	5
10	17:44277867:A:G	rs2532226	17	44277867	G	A	0.2185	1.83e-12	0.972239	rs2696546	KANSL1	0	intronic	4.752	NA	5	5
10	17:44277923:A:G	rs2532225	17	44277923	G	A	0.2185	1.67e-12	0.972235	rs2696546	KANSL1	0	intronic	2.806	NA	5	5
10	17:44278742:A:G	17:44278742_A_G	17	44278742	A	G	0.2183	2.09e-12	0.972186	rs2696546	KANSL1	0	intronic	2.606	6	5	5
10	17:44279101:A:G	rs1918786	17	44279101	A	G	0.2182	2.09e-12	0.972188	rs2696546	KANSL1	0	intronic	8.209	7	5	5
10	17:44279252:A:G	rs1918787	17	44279252	A	G	0.2182	1.96e-12	0.972166	rs2696546	KANSL1	0	intronic	3.797	5	5	5
10	17:44279371:T:TCAAA	17:44279371_TCAAA_T	17	44279371	TCAAA	T	0.2241	1.23e-12	0.980713	rs2696546	KANSL1	0	intronic	4.776	NA	5	5
10	17:44279760:A:G	rs1358438	17	44279760	G	A	0.2182	1.77e-12	0.972188	rs2696546	KANSL1	0	intronic	4.715	NA	2	5
10	17:44280188:A:T	rs2732675	17	44280188	T	A	0.2182	1.81e-12	0.972188	rs2696546	KANSL1	0	intronic	11.46	NA	1	5
10	17:44280523:A:G	rs2668660	17	44280523	A	G	0.2182	1.84e-12	0.972188	rs2696546	KANSL1	0	intronic	2.889	NA	2	5
10	17:44280902:C:G	rs2732673	17	44280902	G	C	0.2182	1.84e-12	0.972188	rs2696546	KANSL1	0	intronic	2.128	NA	5	5
10	17:44281452:A:G	rs2668659	17	44281452	A	G	0.2188	2.35e-12	0.970269	rs2696546	KANSL1	0	intronic	5.927	NA	4	5
10	17:44281588:C:T	rs2696451	17	44281588	T	C	0.2182	1.96e-12	0.972188	rs2696546	KANSL1	0	intronic	0.752	NA	4	5
10	17:44281722:C:T	rs2696453	17	44281722	T	C	0.2182	2.02e-12	0.972188	rs2696546	KANSL1	0	intronic	5.186	NA	4	5
10	17:44282007:C:T	rs2942163	17	44282007	T	C	0.2241	1.17e-12	0.980715	rs2696546	KANSL1	0	intronic	2.818	NA	4	5
10	17:44282744:C:G	17:44282744_G_C	17	44282744	G	C	0.2241	1.04e-12	0.980712	rs2696546	KANSL1	0	intronic	0.094	NA	4	5
10	17:44283022:A:G	rs2668656	17	44283022	A	G	0.2182	1.85e-12	0.972188	rs2696546	KANSL1	0	intronic	3.658	NA	4	5
10	17:44283139:A:C	rs2732671	17	44283139	C	A	0.2181	1.74e-12	0.972185	rs2696546	KANSL1	0	intronic	7.682	NA	4	5
10	17:44283761:A:T	rs2696456	17	44283761	A	T	0.2249	1.43e-12	0.977661	rs2696546	KANSL1	0	intronic	5.544	NA	4	5
10	17:44284057:C:T	rs2696457	17	44284057	C	T	0.2182	1.96e-12	0.972175	rs2696546	KANSL1	0	intronic	8.69	NA	4	5
10	17:44284420:C:T	rs2696458	17	44284420	C	T	0.2247	4.48e-13	0.979761	rs2696546	KANSL1	0	intronic	6.488	NA	5	5
10	17:44284542:A:G	rs2732669	17	44284542	G	A	0.2244	1.78e-12	0.979495	rs2696546	KANSL1	0	intronic	6.252	NA	5	5
10	17:44284734:C:G	rs2668669	17	44284734	G	C	0.2243	7.57e-13	0.980328	rs2696546	KANSL1	0	intronic	1.084	NA	5	5
10	17:44284877:A:AAAAAAAAAAAAAAG	17:44284877_AAAAAAAAAAAAAAG_A	17	44284877	AAAAAAAAAAAAAAG	A	0.2283	8.92e-13	0.971817	rs2696546	KANSL1	0	intronic	1.659	NA	5	5
10	17:44285142:C:G	rs2696459	17	44285142	G	C	0.2278	7.39e-12	0.970312	rs2696546	KANSL1	0	intronic	0.542	NA	4	5
10	17:44285460:G:GA	rs34847058	17	44285460	G	GA	0.2259	1.92e-12	0.976335	rs2696546	KANSL1	0	intronic	1.617	NA	4	5
10	17:44285467:A:G	17:44285467_A_G	17	44285467	A	G	0.2262	1.19e-12	0.973958	rs2696546	KANSL1	0	intronic	0.74	NA	4	5
10	17:44285531:A:G	rs2469933	17	44285531	G	A	0.218	1.95e-12	0.971886	rs2696546	KANSL1	0	intronic	3.115	NA	4	5
10	17:44285844:C:T	rs2696461	17	44285844	C	T	0.4482	1.49e-09	0.991572	rs9908639	KANSL1	0	intronic	0.58	NA	4	5
10	17:44285952:C:T	rs2532423	17	44285952	T	C	0.2247	1.19e-12	0.979473	rs2696546	KANSL1	0	intronic	1.375	NA	4	5
10	17:44285982:C:CAA	rs753788823	17	44285982	CAA	C	0.229	2.03e-11	0.966368	rs2696546	KANSL1	0	intronic	3.19	NA	4	5
10	17:44286089:A:G	rs2696462	17	44286089	G	A	0.226	2.39e-12	0.977521	rs2696546	KANSL1	0	intronic	7.709	NA	4	5
10	17:44286128:A:G	rs2696463	17	44286128	A	G	0.218	1.77e-12	0.971886	rs2696546	KANSL1	0	intronic	0.182	NA	4	5
10	17:44286198:A:G	rs2732666	17	44286198	G	A	0.2253	2.12e-12	0.978814	rs2696546	KANSL1	0	intronic	0.109	NA	4	5
10	17:44286384:A:C	17:44286384_C_A	17	44286384	C	A	0.3993	4.25e-08	0.790569	rs9908639	KANSL1	0	intronic	0.505	6	4	5
10	17:44287310:A:G	rs2696464	17	44287310	A	G	0.218	1.71e-12	0.971886	rs2696546	KANSL1	0	intronic	3.857	NA	4	5
10	17:44288114:T:TA	17:44288114_TA_T	17	44288114	TA	T	0.2258	2.63e-13	0.977224	rs2696546	KANSL1	0	intronic	9.991	NA	4	5
10	17:44288579:C:T	17:44288579_T_C	17	44288579	T	C	0.218	1.74e-12	0.971886	rs2696546	KANSL1	0	intronic	7.74	NA	4	5
10	17:44288640:A:G	rs2668645	17	44288640	A	G	0.2244	6.7e-13	0.979107	rs2696546	KANSL1	0	intronic	4.828	NA	4	5
10	17:44288672:A:G	rs2696444	17	44288672	G	A	0.2244	9.55e-13	0.980389	rs2696546	KANSL1	0	intronic	0.223	7	4	5
10	17:44289101:A:G	rs2732629	17	44289101	A	G	0.2179	1.74e-12	0.971864	rs2696546	KANSL1	0	intronic	11.81	1f	4	5
10	17:44289150:A:C	rs2732630	17	44289150	A	C	0.2244	1.02e-12	0.98008	rs2696546	KANSL1	0	intronic	10.23	1f	4	5
10	17:44289220:C:T	rs2532417	17	44289220	C	T	0.2243	1.06e-12	0.980085	rs2696546	KANSL1	0	intronic	5.568	NA	4	5
10	17:44289232:G:T	rs2732631	17	44289232	G	T	0.2257	5.23e-13	0.977602	rs2696546	KANSL1	0	intronic	1.068	1f	4	5
10	17:44289628:A:C	rs2668670	17	44289628	A	C	0.2179	1.81e-12	0.971864	rs2696546	KANSL1	0	intronic	2.362	NA	4	5
10	17:44289832:A:G	17:44289832_A_G	17	44289832	A	G	0.411	3.5e-12	1	17:44289832_A_G	KANSL1	0	intronic	4.714	6	4	5
10	17:44290047:A:G	rs2668665	17	44290047	G	A	0.2179	1.85e-12	0.971864	rs2696546	KANSL1	0	intronic	1.878	NA	2	5
10	17:44290759:C:T	rs2668662	17	44290759	T	C	0.2179	1.85e-12	0.971864	rs2696546	KANSL1	0	intronic	3.258	NA	4	5
10	17:44291365:C:T	17:44291365_C_T	17	44291365	C	T	0.2179	1.91e-12	0.971862	rs2696546	KANSL1	0	intronic	1.453	NA	4	5
10	17:44291381:A:G	17:44291381_A_G	17	44291381	A	G	0.2179	1.91e-12	0.971862	rs2696546	KANSL1	0	intronic	1.888	NA	4	5
10	17:44291479:A:G	rs2732601	17	44291479	G	A	0.2179	1.91e-12	0.971862	rs2696546	KANSL1	0	intronic	14.68	NA	4	5
10	17:44291820:A:G	rs2696610	17	44291820	A	G	0.2179	1.83e-12	0.971864	rs2696546	KANSL1	0	intronic	4.926	NA	4	5
10	17:44291980:A:G	17:44291980_G_A	17	44291980	G	A	0.4554	1.69e-09	0.990102	rs9908639	KANSL1	0	intronic	3.649	7	4	5
10	17:44292126:C:T	17:44292126_T_C	17	44292126	T	C	0.2179	1.83e-12	0.971864	rs2696546	KANSL1	0	intronic	2.779	NA	4	5
10	17:44292319:C:T	rs2668694	17	44292319	T	C	0.2178	1.97e-12	0.97185	rs2696546	KANSL1	0	intronic	15	NA	4	5
10	17:44293020:A:G	rs2668692	17	44293020	G	A	0.2179	1.57e-12	0.971814	rs2696546	KANSL1	0	intronic	10.28	NA	4	5
10	17:44293205:A:G	17:44293205_A_G	17	44293205	A	G	0.2207	1.02e-12	0.956687	rs2696546	KANSL1	0	intronic	0.723	NA	4	5
10	17:44296230:A:T	17:44296230_T_A	17	44296230	T	A	0.2238	1.09e-12	0.980401	rs2696546	KANSL1	0	intronic	9.94	4	4	5
10	17:44296522:C:T	17:44296522_T_C	17	44296522	T	C	0.2239	1.34e-12	0.980404	rs2696546	KANSL1	0	intronic	1.91	6	4	5
10	17:44296523:A:G	rs144416125	17	44296523	G	A	0.2236	1.14e-12	0.979781	rs2696546	KANSL1	0	intronic	1.036	6	4	5
10	17:44296845:A:C	17:44296845_A_C	17	44296845	A	C	0.2269	1.5e-12	0.971413	rs2696546	KANSL1	0	intronic	3.491	NA	4	5
10	17:44296846:A:G	17:44296846_G_A	17	44296846	G	A	0.2269	1.5e-12	0.971413	rs2696546	KANSL1	0	intronic	2.351	NA	4	5
10	17:44297148:A:G	rs2696689	17	44297148	G	A	0.2185	1.74e-12	0.968579	rs2696546	KANSL1	0	intronic	0.308	NA	4	5
10	17:44298102:A:G	rs2458210	17	44298102	G	A	0.2239	6.54e-13	0.980411	rs2696546	KANSL1	0	intronic	2.512	NA	4	5
10	17:44299864:A:AC	17:44299864_AC_A	17	44299864	AC	A	0.2653	1.04e-09	0.744772	rs2696546	KANSL1	0	intronic	1.796	NA	5	5
10	17:44301840:C:T	17:44301840_T_C	17	44301840	T	C	0.215	2.52e-11	0.935924	rs2696546	KANSL1	0	intronic	14.04	5	1	1
10	17:44302881:C:T	rs2532404	17	44302881	C	T	0.2177	2.21e-12	0.9721	rs2696546	KANSL1	147	upstream	22.2	NA	1	1
10	17:44303564:C:T	17:44303564_C_T	17	44303564	C	T	0.206	1.47e-11	0.960065	rs2696546	KANSL1	830	upstream	3.52	5	5	15
10	17:44304130:C:G	rs2532402	17	44304130	C	G	0.2206	2.79e-12	0.968028	rs2696546	KANSL1	1396	intergenic	3.284	NA	5	15
10	17:44307193:C:T	rs2532395	17	44307193	C	T	0.2057	3.39e-11	0.957384	rs2696546	KANSL1	4459	intergenic	1.763	7	5	15
10	17:44311200:C:T	rs2693333	17	44311200	T	C	0.2076	2.73e-11	0.957725	rs2696546	KANSL1	8466	intergenic	1.744	6	5	15
10	17:44313757:A:G	rs2532386	17	44313757	G	A	0.2177	3.18e-12	0.972412	rs2696546	RP11-259G18.2	7214	intergenic	3.648	NA	5	15
10	17:44316076:G:T	rs55653937	17	44316076	G	T	0.2178	3.29e-12	0.971765	rs2696546	RP11-259G18.2	4895	intergenic	2.34	7	5	15
10	17:44316449:A:C	rs62073098	17	44316449	A	C	0.2179	3.06e-12	0.971761	rs2696546	RP11-259G18.2	4522	intergenic	1.743	7	5	15
10	17:44318184:A:G	rs2696668	17	44318184	A	G	0.2176	2.55e-12	0.971714	rs2696546	RP11-259G18.2	2787	intergenic	3.862	NA	5	15
10	17:44318863:C:T	rs2696606	17	44318863	T	C	0.2285	2.88e-13	0.959319	rs2696546	RP11-259G18.2	2108	intergenic	3.478	NA	5	15
10	17:44319366:C:T	rs2668632	17	44319366	C	T	0.2175	1.94e-12	0.97236	rs2696546	RP11-259G18.2	1605	intergenic	1.26	5	7	15
10	17:44319369:C:T	rs2532382	17	44319369	T	C	0.2175	1.94e-12	0.97236	rs2696546	RP11-259G18.2	1602	intergenic	2.236	NA	7	15
10	17:44322577:C:G	rs372745970	17	44322577	G	C	0.2039	3.64e-12	0.966237	rs2696546	RP11-259G18.2	166	downstream	10.43	5	5	15
10	17:44322922:A:G	rs62073105	17	44322922	A	G	0.2232	5.33e-13	0.981252	rs2696546	RP11-259G18.2	511	downstream	3.076	NA	5	15
10	17:44323425:C:T	rs1724404	17	44323425	C	T	0.226	3.01e-13	0.97452	rs2696546	RP11-259G18.2	1014	intergenic	1.533	6	5	15
10	17:44324539:C:T	rs2668639	17	44324539	T	C	0.2268	2.81e-13	0.971193	rs2696546	RP11-259G18.2	2128	intergenic	7.292	6	5	15
10	17:44325635:C:G	rs2696618	17	44325635	C	G	0.2272	6.25e-13	0.975017	rs2696546	RP11-259G18.2	3224	intergenic	0.264	7	5	15
10	17:44327958:C:G	rs2458186	17	44327958	C	G	0.2	7.7e-12	0.953829	rs2696546	RP11-259G18.2	5547	intergenic	11.69	7	5	15
10	17:44328260:T:TCTTCCTCTTCCTCTC	17:44328260_TCTTCCTCTTCCTCTC_T	17	44328260	TCTTCCTCTTCCTCTC	T	0.2116	1.03e-11	0.965442	rs2696546	RP11-259G18.2	5849	intergenic	0.895	NA	5	15
10	17:44328668:A:G	rs1706729	17	44328668	A	G	0.1999	6.25e-12	0.954176	rs2696546	RP11-259G18.2	6257	intergenic	3.5	NA	5	15
10	17:44333331:A:G	rs150592114	17	44333331	A	G	0.2045	6.87e-12	0.962207	rs2696546	RP11-259G18.3	3585	intergenic	3.04	6	5	15
10	17:44333423:G:T	rs2532363	17	44333423	G	T	0.2177	3.4e-12	0.971699	rs2696546	RP11-259G18.3	3493	intergenic	0.045	NA	5	15
10	17:44334052:A:G	rs62073157	17	44334052	G	A	0.2179	2.94e-12	0.971745	rs2696546	RP11-259G18.3	2864	intergenic	2.479	5	5	15
10	17:44335806:A:C	rs62074563	17	44335806	A	C	0.2029	1.57e-11	0.96553	rs2696546	RP11-259G18.3	1110	intergenic	5.821	NA	5	15
10	17:44335865:A:G	rs62074565	17	44335865	A	G	0.2026	2.57e-11	0.964818	rs2696546	RP11-259G18.3	1051	intergenic	3.234	NA	5	15
10	17:44336651:C:T	rs2458203	17	44336651	T	C	0.3151	7.55e-11	0.818368	rs9910284	RP11-259G18.3	265	downstream	4.525	NA	1	15
10	17:44338735:C:T	rs2732686	17	44338735	C	T	0.2181	2.91e-12	0.971745	rs2696546	RP11-259G18.3	762	upstream	4.268	NA	5	5
10	17:44340253:A:G	rs2532348	17	44340253	A	G	0.218	2.73e-12	0.971418	rs2696546	RP11-259G18.3	2280	intergenic	6.114	NA	5	5
10	17:44342738:C:CCTT	rs372661098	17	44342738	C	CCTT	0.2092	3.68e-11	0.981343	rs2696546	RP11-259G18.1	1664	intergenic	0.602	NA	2	7
10	17:44347218:A:C	rs2696557	17	44347218	C	A	0.2148	8.02e-13	0.970042	rs2696546	RP11-259G18.1	1157	intergenic	9.004	NA	5	15
10	17:44348265:C:G	rs2429438	17	44348265	G	C	0.2174	3.89e-12	0.990672	rs2696546	RP11-259G18.1	2204	intergenic	2.14	6	5	15
10	17:44348370:A:G	rs2696555	17	44348370	A	G	0.2183	4.2e-12	0.981689	rs2696546	RP11-259G18.1	2309	intergenic	2.885	NA	5	15
10	17:44348535:T:TTTCTTTTCTTTTC	rs577360216	17	44348535	T	TTTCTTTTCTTTTC	0.2015	9.23e-13	0.962166	rs2696546	RP11-259G18.1	2474	intergenic	0.652	NA	5	15
10	17:44348548:T:TC	rs530382466	17	44348548	T	TC	0.2015	9.23e-13	0.962166	rs2696546	RP11-259G18.1	2487	intergenic	0.646	NA	5	15
10	17:44348593:A:G	rs2732713	17	44348593	A	G	0.2162	2.75e-12	0.99134	rs2696546	RP11-259G18.1	2532	intergenic	0.224	NA	5	15
10	17:44348932:G:T	rs2732712	17	44348932	T	G	0.2171	1.27e-11	0.98109	rs2696546	RP11-259G18.1	2871	intergenic	4.234	NA	5	15
10	17:44349867:A:G	rs2532330	17	44349867	G	A	0.2183	9.05e-13	0.986313	rs2696546	ARL17B	2282	intergenic	0.846	NA	5	15
10	17:44350090:A:G	rs2532329	17	44350090	G	A	0.2144	7.91e-13	0.970022	rs2696546	ARL17B	2059	intergenic	3.086	NA	5	15
10	17:44350919:A:C	rs2696546	17	44350919	A	C	0.2191	1.66e-13	1	rs2696546	ARL17B	1230	intergenic	7.354	NA	5	15
10	17:44351285:A:G	rs2668617	17	44351285	A	G	0.2145	8.91e-13	0.970007	rs2696546	ARL17B	864	downstream	3.275	NA	5	15
10	17:44351387:C:T	rs2732708	17	44351387	C	T	0.2144	8.69e-13	0.970025	rs2696546	ARL17B	762	downstream	11.8	NA	5	15
10	17:44351533:A:G	rs2696542	17	44351533	A	G	0.2189	6.7e-13	0.987557	rs2696546	ARL17B	616	downstream	13.71	NA	5	15
10	17:44351686:C:T	rs2732706	17	44351686	C	T	0.2145	1.06e-12	0.9697	rs2696546	ARL17B	463	downstream	12.36	NA	5	15
10	17:44351929:G:T	rs2732705	17	44351929	T	G	0.2144	8.77e-13	0.970019	rs2696546	ARL17B	220	downstream	11.74	NA	5	15
10	17:44352131:G:T	rs2668622	17	44352131	G	T	0.2146	1.61e-12	0.970648	rs2696546	ARL17B	18	downstream	11.28	6	5	15
10	17:44352361:C:T	rs2668623	17	44352361	C	T	0.2144	1.37e-12	0.988383	rs2696546	ARL17B	0	UTR3	0.914	NA	5	15
10	17:44352621:A:G	rs2696537	17	44352621	A	G	0.2142	1.2e-12	0.989587	rs2696546	ARL17B	0	UTR3	11.73	NA	5	15
10	17:44352633:G:GT	17:44352633_GT_G	17	44352633	GT	G	0.2136	1.74e-12	0.990859	rs2696546	ARL17B	0	UTR3	6.244	NA	5	15
10	17:44352639:A:G	rs36039990	17	44352639	G	A	0.2137	1.6e-12	0.990836	rs2696546	ARL17B	0	UTR3	10.78	NA	5	15
10	17:44352872:A:G	rs2668624	17	44352872	A	G	0.2141	8.08e-13	0.969704	rs2696546	ARL17B	0	intronic	12.09	NA	5	15
10	17:44353693:C:T	rs2668627	17	44353693	T	C	0.2138	7.71e-13	0.991126	rs2696546	ARL17B	0	intronic	12.99	1f	5	15
10	17:44353885:A:G	rs2668628	17	44353885	G	A	0.2142	8.48e-13	0.969703	rs2696546	ARL17B	0	intronic	13.08	NA	5	15
10	17:44354103:A:G	rs2732701	17	44354103	A	G	0.2151	1.07e-12	0.989248	rs2696546	ARL17B	0	intronic	2.029	NA	5	15
10	17:44354549:C:G	rs2261201	17	44354549	C	G	0.2153	5.84e-13	0.97015	rs2696546	ARL17B	0	intronic	2.08	NA	5	15
10	17:44355303:C:T	rs112082260	17	44355303	T	C	0.2126	2.52e-12	0.992701	rs2696546	ARL17B	0	intronic	5.293	5	5	15
10	17:44355315:A:AT	17:44355315_AT_A	17	44355315	AT	A	0.2126	2.52e-12	0.992701	rs2696546	ARL17B	0	intronic	0.571	NA	5	15
10	17:44355343:C:T	rs2696533	17	44355343	T	C	0.2128	2.87e-12	0.992697	rs2696546	ARL17B	0	intronic	5.806	NA	5	15
10	17:44355602:A:G	rs2696532	17	44355602	A	G	0.2111	2.91e-12	0.968107	rs2696546	ARL17B	0	intronic	0.835	NA	5	15
10	17:44355634:A:C	rs2696531	17	44355634	C	A	0.206	7.67e-12	0.941013	rs2696546	ARL17B	0	intronic	3.813	NA	5	15
10	17:44355634:C:G	rs2696531	17	44355634	C	G	0.2139	7e-13	0.941013	rs2696546	ARL17B	0	NA	3.656	1f	5	15
10	17:44355714:A:G	rs2696530	17	44355714	A	G	0.2131	5.84e-13	0.990204	rs2696546	ARL17B	0	intronic	6.712	NA	5	15
10	17:44355726:A:T	rs74807476	17	44355726	T	A	0.213	3.94e-13	0.989258	rs2696546	ARL17B	0	intronic	0.336	7	5	15
10	17:44356793:A:G	rs2696524	17	44356793	A	G	0.2141	7.29e-13	0.969703	rs2696546	ARL17B	0	intronic	1.454	NA	5	15
10	17:44356949:C:T	rs78569719	17	44356949	T	C	0.2141	8.54e-13	0.969704	rs2696546	ARL17B	0	intronic	4.168	NA	5	15
10	17:44357297:G:T	rs17588637	17	44357297	G	T	0.2124	2.17e-12	0.991429	rs2696546	ARL17B	0	intronic	4.732	NA	2	15
10	17:44357351:C:T	rs17665188	17	44357351	T	C	0.2141	8.48e-13	0.969703	rs2696546	ARL17B	0	intronic	7.502	NA	2	15
10	17:44357453:G:T	rs74839514	17	44357453	G	T	0.2124	2.17e-12	0.99143	rs2696546	ARL17B	0	intronic	0.445	NA	5	15
10	17:44358109:A:T	rs2696515	17	44358109	A	T	0.213	4.4e-12	0.987554	rs2696546	ARL17B	0	intronic	5.959	7	5	15
10	17:44358428:A:G	rs2532322	17	44358428	G	A	0.2116	3.11e-12	0.988241	rs2696546	ARL17B	0	intronic	4.241	NA	5	15
10	17:44358561:A:G	rs2532321	17	44358561	G	A	0.2119	3.49e-13	0.985363	rs2696546	ARL17B	0	intronic	3.025	NA	5	15
10	17:44358562:C:T	rs2696514	17	44358562	C	T	0.2119	3.49e-13	0.985363	rs2696546	ARL17B	0	intronic	2.869	NA	5	15
10	17:44359499:C:T	rs79523636	17	44359499	C	T	0.2124	2.23e-12	0.99015	rs2696546	ARL17B	0	intronic	3.476	7	5	15
10	17:44360349:A:G	rs373695612	17	44360349	A	G	0.2088	1.21e-12	0.979568	rs2696546	ARL17B	0	intronic	0.025	6	5	15
10	17:44362355:A:G	rs2696506	17	44362355	A	G	0.2075	5.71e-12	0.969853	rs2696546	ARL17B	0	intronic	0.39	NA	5	15
10	17:44362865:A:C	rs2732620	17	44362865	A	C	0.2126	2.82e-12	0.986976	rs2696546	ARL17B	0	intronic	2.684	NA	5	15
10	17:44363929:C:T	rs2696500	17	44363929	C	T	0.2139	6.02e-13	0.969617	rs2696546	ARL17B	0	intronic	8.462	NA	5	15
10	17:44364649:C:T	rs2696497	17	44364649	C	T	0.2139	7.31e-13	0.969999	rs2696546	ARL17B	0	intronic	12.59	NA	2	15
10	17:44364864:C:T	rs2696495	17	44364864	C	T	0.2115	5.57e-11	0.987563	rs2696546	ARL17B	0	intronic	6.397	NA	5	15
10	17:44366410:C:T	rs2532250	17	44366410	T	C	0.2112	5.37e-11	0.98788	rs2696546	ARL17B	0	intronic	2.003	NA	5	15
10	17:44487793:C:G	rs4280294	17	44487793	G	C	0.2151	8.06e-12	0.982714	rs2696546	NSFP1	0	ncRNA_intronic	3.253	NA	5	15
10	17:44487794:A:T	rs4506940	17	44487794	A	T	0.2151	8.06e-12	0.982714	rs2696546	NSFP1	0	ncRNA_intronic	5.094	NA	5	15
10	17:44734604:C:CAAGTGTA	17:44734604_CAAGTGTA_C	17	44734604	CAAGTGTA	C	0.2055	1.31e-09	0.905261	rs2696546	NSF	0	intronic	4.431	NA	15	15
10	17:44755729:A:C	rs141783865	17	44755729	A	C	0.2102	2.06e-10	0.905849	rs2696546	NSF	0	intronic	14.08	6	15	15
10	17:44762252:A:G	rs155755	17	44762252	A	G	0.2104	1.17e-10	0.905952	rs2696546	NSF	0	intronic	12.99	NA	15	15
10	17:44762589:A:G	rs199461	17	44762589	G	A	0.2354	9.66e-09	0.781959	rs2696546	NSF	0	intronic	0.967	7	15	15
10	17:44773783:A:G	rs199441	17	44773783	A	G	0.2133	9.88e-11	0.893502	rs2696546	NSF	0	intronic	1.079	5	5	15
10	17:44781030:C:G	rs199440	17	44781030	G	C	0.1879	1.17e-09	0.872781	rs2696546	NSF	0	intronic	1.676	NA	5	15
10	17:44786336:A:T	rs199437	17	44786336	T	A	0.2359	1.45e-08	0.778547	rs2696546	NSF	0	intronic	1.739	7	4	5
10	17:44787312:C:T	rs1378358	17	44787312	C	T	0.212	2.58e-10	0.897062	rs2696546	NSF	0	intronic	2.785	NA	4	5
10	17:44787313:C:G	rs538628	17	44787313	G	C	0.2117	1.65e-10	0.899201	rs2696546	NSF	0	intronic	1.545	6	4	5
10	17:44788310:A:G	rs183211	17	44788310	G	A	0.2359	1.46e-08	0.778312	rs2696546	NSF	0	intronic	3.679	6	4	5
10	17:44789285:A:G	rs199436	17	44789285	A	G	0.2359	1.45e-08	0.778547	rs2696546	NSF	0	intronic	3.542	6	4	5
10	17:44790203:A:G	rs169201	17	44790203	A	G	0.2117	1.89e-10	0.899801	rs2696546	NSF	0	intronic	10.01	6	4	5
10	17:44791643:A:G	rs199438	17	44791643	G	A	0.2359	1.45e-08	0.778547	rs2696546	NSF	0	intronic	1.432	6	4	5
10	17:44793503:A:G	rs199439	17	44793503	A	G	0.2118	1.8e-10	0.899217	rs2696546	NSF	0	intronic	17.18	6	4	5
10	17:44795234:A:G	rs142167	17	44795234	A	G	0.2358	1.51e-08	0.77856	rs2696546	NSF	0	intronic	3.534	6	4	5
10	17:44795469:C:T	rs199457	17	44795469	C	T	0.2117	1.92e-10	0.899807	rs2696546	NSF	0	intronic	0.704	5	4	5
10	17:44797919:C:T	rs199456	17	44797919	C	T	0.2115	1.91e-10	0.89944	rs2696546	NSF	0	intronic	15.73	1b	4	5
10	17:44800946:C:T	rs199453	17	44800946	C	T	0.2361	1.68e-08	0.777323	rs2696546	NSF	0	intronic	5.963	5	4	5
10	17:44801340:C:T	rs199452	17	44801340	C	T	0.2346	1.72e-08	0.775508	rs2696546	NSF	0	intronic	0.163	6	4	5
10	17:44801784:A:G	rs199451	17	44801784	G	A	0.2116	2.15e-10	0.899812	rs2696546	NSF	0	intronic	0.104	5	4	5
10	17:44808902:A:G	rs199449	17	44808902	G	A	0.2351	1.29e-08	0.774787	rs2696546	NSF	0	intronic	4.584	6	4	5
10	17:44809001:A:G	rs199448	17	44809001	A	G	0.2109	1.66e-10	0.896216	rs2696546	NSF	0	intronic	5.383	6	4	5
10	17:44812188:C:T	rs199447	17	44812188	C	T	0.2109	1.54e-10	0.896216	rs2696546	NSF	0	intronic	2.564	7	4	5
10	17:44817408:C:T	rs199445	17	44817408	C	T	0.2109	1.46e-10	0.895341	rs2696546	NSF	0	intronic	2.705	1f	4	5
10	17:44818276:C:T	rs199444	17	44818276	T	C	0.2351	1.24e-08	0.774535	rs2696546	NSF	0	intronic	0.882	7	4	5
10	17:44818954:C:CA	rs113562005	17	44818954	C	CA	0.2104	9.87e-11	0.892681	rs2696546	NSF	0	intronic	13.62	NA	4	5
10	17:44819565:C:T	rs199443	17	44819565	C	T	0.2112	1.81e-10	0.894118	rs2696546	NSF	0	intronic	5.03	1d	4	5
10	17:44820122:A:G	rs199442	17	44820122	G	A	0.2351	1.29e-08	0.774535	rs2696546	NSF	0	intronic	2.864	1f	2	5
10	17:44821987:G:GA	rs111404933	17	44821987	G	GA	0.2064	6.29e-10	0.891403	rs2696546	NSF	0	intronic	3.181	NA	4	5
10	17:44822662:A:G	rs199535	17	44822662	A	G	0.2112	1.79e-10	0.894124	rs2696546	NSF	0	intronic	12.39	6	4	5
10	17:44824213:G:T	rs199534	17	44824213	T	G	0.211	2e-10	0.894431	rs2696546	NSF	0	intronic	0.871	6	4	5
10	17:44826056:C:G	rs9896243	17	44826056	C	G	0.2119	5.55e-10	0.88731	rs2696546	NSF	0	intronic	0.55	1f	4	5
10	17:44828931:A:G	rs199533	17	44828931	G	A	0.2123	5.12e-10	0.883787	rs2696546	NSF	0	exonic	11.26	NA	4	4
10	17:44830414:C:T	rs199531	17	44830414	T	C	0.237	3.94e-08	0.764451	rs2696546	NSF	0	intronic	4.485	6	4	5
10	17:44835367:G:GA	rs570333647	17	44835367	G	GA	0.2045	1.11e-09	0.879502	rs2696546	NSF	536	downstream	0.18	NA	4	5
10	17:44837217:A:C	rs199529	17	44837217	A	C	0.2297	1.26e-08	0.795349	rs2696546	NSF	2386	intergenic	4.434	6	4	5
10	17:44843136:C:T	rs199528	17	44843136	C	T	0.211	1.1e-10	0.868357	rs2696546	WNT3	0	intronic	0.646	1f	4	5
10	17:44847707:C:G	rs199526	17	44847707	C	G	0.2189	7.81e-11	0.828267	rs2696546	WNT3	0	intronic	4.99	3a	1	12
10	17:44847834:G:T	rs199525	17	44847834	T	G	0.2115	1.3e-10	0.865966	rs2696546	WNT3	0	intronic	6.88	2b	1	12
10	17:44856485:C:T	rs199516	17	44856485	C	T	0.2126	9.88e-11	0.845924	rs2696546	WNT3	0	intronic	5.101	1f	5	14
10	17:44856641:C:G	rs199515	17	44856641	G	C	0.2127	1.03e-10	0.843132	rs2696546	WNT3	0	intronic	16.08	1f	5	14
10	17:44856881:A:G	rs199514	17	44856881	G	A	0.2126	1.18e-10	0.845915	rs2696546	WNT3	0	intronic	2.162	1f	1	14
10	17:44856932:A:G	rs199513	17	44856932	A	G	0.2126	1.18e-10	0.845915	rs2696546	WNT3	0	intronic	3.207	1f	1	14
10	17:44857126:C:CT	17:44857126_CT_C	17	44857126	CT	C	0.2122	1.16e-10	0.851122	rs2696546	WNT3	0	intronic	5.383	NA	1	14
10	17:44857352:C:T	rs199512	17	44857352	T	C	0.2126	9.23e-11	0.846211	rs2696546	WNT3	0	intronic	7.839	5	2	14
10	17:44857929:A:C	rs199510	17	44857929	A	C	0.2126	1.03e-10	0.845766	rs2696546	WNT3	0	intronic	1.377	6	5	14
10	17:44858728:A:G	rs199509	17	44858728	G	A	0.2124	8.5e-11	0.845731	rs2696546	WNT3	0	intronic	4.152	6	5	14
10	17:44858855:A:G	rs199507	17	44858855	A	G	0.2124	8.5e-11	0.845731	rs2696546	WNT3	0	intronic	3.286	1f	5	14
10	17:44859031:A:G	rs199506	17	44859031	A	G	0.2123	6.67e-11	0.84545	rs2696546	WNT3	0	intronic	5.804	1f	5	14
10	17:44859144:C:T	rs415430	17	44859144	C	T	0.2124	8.83e-11	0.845731	rs2696546	WNT3	0	intronic	2.655	NA	5	14
10	17:44859148:C:T	rs430685	17	44859148	T	C	0.2124	9.01e-11	0.845731	rs2696546	WNT3	0	intronic	5.372	NA	5	14
10	17:44859410:A:G	rs199505	17	44859410	A	G	0.2125	1.02e-10	0.845566	rs2696546	WNT3	0	intronic	2.453	1f	4	14
10	17:44859715:C:T	rs70602	17	44859715	T	C	0.212	9.56e-11	0.845525	rs2696546	WNT3	0	intronic	4.678	1f	5	14
10	17:44860021:C:T	rs70600	17	44860021	C	T	0.2119	1.14e-10	0.846575	rs2696546	WNT3	0	intronic	0.305	2b	2	14
10	17:44861003:C:T	rs199504	17	44861003	C	T	0.2131	6.35e-11	0.841951	rs2696546	WNT3	0	intronic	1.171	1f	2	14
10	17:44862162:A:G	rs199503	17	44862162	G	A	0.2108	5.36e-11	0.845078	rs2696546	WNT3	0	intronic	0.954	5	5	14
10	17:44862347:A:G	rs199502	17	44862347	G	A	0.2097	7.57e-09	0.786217	rs2696546	WNT3	0	intronic	4.014	5	5	14
10	17:44863133:C:T	rs916888	17	44863133	T	C	0.2426	1.08e-10	0.741042	rs2696546	WNT3	0	intronic	7.991	1f	5	14
11	18:40208272:C:T	rs10163867	18	40208272	C	T	0.2551	1.48e-08	0.995154	rs714298	LINC00907	0	ncRNA_intronic	3.64	7	5	15
11	18:40209557:A:G	rs7230783	18	40209557	A	G	0.2551	1.16e-08	0.995157	rs714298	LINC00907	0	ncRNA_intronic	4.471	7	5	15
11	18:40209893:A:C	rs9652967	18	40209893	A	C	0.2557	1.48e-08	0.991401	rs714298	LINC00907	0	ncRNA_intronic	5.671	7	5	15
11	18:40210301:A:G	rs9652968	18	40210301	A	G	0.2551	1.23e-08	0.994896	rs714298	LINC00907	0	ncRNA_intronic	3.64	6	5	15
11	18:40211122:A:G	rs3910100	18	40211122	G	A	0.255	1.19e-08	0.994896	rs714298	LINC00907	0	ncRNA_intronic	1.183	6	5	15
11	18:40222338:A:G	rs714298	18	40222338	A	G	0.2559	9.54e-09	1	rs714298	LINC00907	0	ncRNA_intronic	0.699	6	5	15
11	18:40227508:A:T	rs8099810	18	40227508	T	A	0.2556	1.41e-08	0.996506	rs714298	LINC00907	0	ncRNA_intronic	3.505	7	5	15
11	18:40235038:C:T	rs1346890	18	40235038	C	T	0.2554	1.52e-08	0.994087	rs714298	LINC00907	0	ncRNA_intronic	0.015	7	5	15
11	18:40235714:C:T	rs7359791	18	40235714	C	T	0.2554	1.43e-08	0.994087	rs714298	LINC00907	0	ncRNA_intronic	0.135	7	5	15
11	18:40236519:C:T	rs1835496	18	40236519	C	T	0.2554	1.52e-08	0.994087	rs714298	LINC00907	0	ncRNA_intronic	0.07	7	5	15
11	18:40236600:A:G	rs12456498	18	40236600	G	A	0.2554	1.52e-08	0.994087	rs714298	LINC00907	0	ncRNA_intronic	1.488	7	5	15
11	18:40237244:C:T	rs919563	18	40237244	C	T	0.2554	1.32e-08	0.993818	rs714298	LINC00907	0	ncRNA_intronic	3.149	6	5	15
11	18:40238842:C:T	rs2116100	18	40238842	C	T	0.2553	1.27e-08	0.993281	rs714298	LINC00907	0	ncRNA_intronic	1.117	7	5	15
11	18:40240576:C:T	rs28456360	18	40240576	C	T	0.2553	1.34e-08	0.993282	rs714298	LINC00907	0	ncRNA_intronic	8.03	7	5	15
11	18:40292147:C:G	rs9965523	18	40292147	G	C	0.2525	3.37e-08	0.973005	rs714298	LINC00907	20759	intergenic	2.275	5	1	15
11	18:40303789:C:T	rs12605254	18	40303789	T	C	0.2521	3.5e-08	0.972951	rs714298	RIT2	19402	intergenic	10.63	7	5	15
12	20:46374885:C:G	rs6012259	20	46374885	G	C	0.2095	2.81e-08	1	rs6012259	SULF2	0	intronic	1.595	5	4	15
13	22:21050875:C:T	rs140466	22	21050875	C	T	0.4453	3.86e-09	0.993255	rs4820573	POM121L4P	0	ncRNA_intronic	0.737	7	5	15
13	22:21053670:C:T	rs5760087	22	21053670	C	T	0.4445	3.11e-09	0.996333	rs4820573	POM121L4P	443	upstream	0.079	1f	5	15
13	22:21054588:C:T	rs853295	22	21054588	T	C	0.4489	5.33e-09	0.979102	rs4820573	TMEM191A	631	upstream	1.686	6	5	15
13	22:21059373:C:T	rs4820573	22	21059373	T	C	0.4433	1.72e-09	1	rs4820573	TMEM191A	478	downstream	0.908	6	5	5
13	22:21065932:A:T	rs5751786	22	21065932	A	T	0.4438	3.02e-09	0.999591	rs4820573	PI4KA	0	intronic	1.285	3a	4	5
13	22:21066502:C:T	rs6004026	22	21066502	T	C	0.4481	1.38e-08	0.982978	rs4820573	PI4KA	0	intronic	1.352	7	4	5
13	22:21073122:A:G	rs1807692	22	21073122	G	A	0.4436	4.33e-09	0.997955	rs4820573	PI4KA	0	intronic	6.837	4	4	5
13	22:21076753:G:T	rs5760196	22	21076753	T	G	0.443	4.23e-09	0.997951	rs4820573	PI4KA	0	intronic	1.062	6	4	5
13	22:21076754:C:T	rs5760197	22	21076754	T	C	0.4431	4.22e-09	0.99795	rs4820573	PI4KA	0	intronic	1.033	6	4	5
13	22:21077840:C:T	rs13054456	22	21077840	T	C	0.444	4e-09	0.998161	rs4820573	PI4KA:AC007308.6	00:00:00	ncRNA_exonic	1.848	6	4	5
13	22:21078301:C:T	rs4361213	22	21078301	C	T	0.4477	9.12e-09	0.982799	rs4820573	PI4KA:AC007308.6	00:00:00	ncRNA_intronic	1.359	6	4	5
13	22:21078425:C:CATTAATTAATTAATT	rs111897283	22	21078425	C	CATTAATTAATTAATT	0.4476	8.36e-09	0.981921	rs4820573	PI4KA:AC007308.6	00:00:00	NA	NA	NA	4	5
13	22:21078425:C:CATTA	rs111897283	22	21078425	C	CATTA	0.4472	9.36e-09	0.981921	rs4820573	PI4KA:AC007308.6	00:00:00	ncRNA_intronic	2.491	NA	4	5
13	22:21078525:A:G	rs9608348	22	21078525	A	G	0.4438	4.14e-09	0.99816	rs4820573	PI4KA:AC007308.6	00:00:00	ncRNA_intronic	0.245	7	4	5
13	22:21079587:A:C	rs5751802	22	21079587	C	A	0.4437	4.68e-09	0.997954	rs4820573	PI4KA:AC007308.6	00:00:00	ncRNA_exonic	0.473	5	4	4
13	22:21080721:T:TG	rs11462205	22	21080721	T	TG	0.4439	4.34e-09	0.996927	rs4820573	PI4KA	0	intronic	2.561	NA	4	4
13	22:21084669:C:T	rs5760217	22	21084669	C	T	0.4477	9.84e-09	0.982587	rs4820573	PI4KA	0	intronic	0.567	7	4	5
13	22:21088146:C:G	rs3852979	22	21088146	C	G	0.444	5.26e-09	0.999181	rs4820573	PI4KA	0	intronic	0.282	5	4	5
13	22:21091774:A:G	rs2002524	22	21091774	A	G	0.4479	1.13e-08	0.983616	rs4820573	PI4KA	0	intronic	10.8	5	4	5
13	22:21091887:A:G	rs2002525	22	21091887	A	G	0.4479	1.11e-08	0.983616	rs4820573	PI4KA	0	intronic	2.297	5	4	5
13	22:21093307:A:G	rs6004106	22	21093307	A	G	0.444	5.49e-09	0.999181	rs4820573	PI4KA	0	intronic	2.111	7	2	5
13	22:21093517:C:T	rs2010990	22	21093517	T	C	0.4478	9.4e-09	0.983405	rs4820573	PI4KA	0	intronic	1.343	7	4	5
13	22:21094719:A:G	rs1558656	22	21094719	A	G	0.444	5.07e-09	0.999181	rs4820573	PI4KA	0	intronic	2.855	6	4	5
13	22:21094745:T:TA	22:21094745_TA_T	22	21094745	TA	T	0.4462	1.78e-08	0.993309	rs4820573	PI4KA	0	intronic	0.887	NA	4	5
13	22:21098247:A:C	rs6004122	22	21098247	C	A	0.4439	4.54e-09	0.998772	rs4820573	PI4KA	0	intronic	5.016	7	4	4
13	22:21098734:T:TG	rs201073843	22	21098734	TG	T	0.448	9.66e-09	0.98361	rs4820573	PI4KA	0	intronic	0.621	NA	4	4
13	22:21102490:A:G	rs2241138	22	21102490	A	G	0.4439	5.4e-09	0.999181	rs4820573	PI4KA	0	intronic	0.847	1f	4	4
13	22:21103089:C:T	rs738058	22	21103089	C	T	0.4481	9.94e-09	0.984021	rs4820573	PI4KA	0	intronic	7.734	4	4	4
13	22:21103551:A:G	rs6004133	22	21103551	G	A	0.4481	1.05e-08	0.984021	rs4820573	PI4KA	0	intronic	8.009	1f	2	4
13	22:21105356:A:G	rs2072516	22	21105356	G	A	0.4473	1.49e-08	0.979487	rs4820573	PI4KA	0	intronic	5.42	4	2	6
13	22:21107153:C:T	rs2329583	22	21107153	T	C	0.4441	4.85e-09	0.999591	rs4820573	PI4KA	0	intronic	0.104	5	4	4
13	22:21107704:A:G	rs5751855	22	21107704	G	A	0.4442	4.96e-09	0.999386	rs4820573	PI4KA	0	intronic	2.361	5	4	5
13	22:21111072:C:T	rs1807532	22	21111072	T	C	0.4442	4.83e-09	0.999386	rs4820573	PI4KA	0	intronic	3.611	7	4	5
13	22:21112382:A:G	rs738063	22	21112382	A	G	0.4442	4.92e-09	0.999386	rs4820573	PI4KA	0	intronic	2.943	6	4	5
13	22:21117227:C:T	rs6004161	22	21117227	C	T	0.448	9.14e-09	0.984027	rs4820573	PI4KA	0	intronic	3.776	7	4	4
13	22:21118024:A:G	rs4822496	22	21118024	A	G	0.4469	1.63e-08	0.982319	rs4820573	PI4KA	0	intronic	1.032	5	4	4
13	22:21118126:C:G	rs4820591	22	21118126	G	C	0.4481	9.07e-09	0.983823	rs4820573	PI4KA	0	intronic	1.41	5	4	4
13	22:21118139:C:T	rs5760442	22	21118139	C	T	0.4481	9.08e-09	0.983618	rs4820573	PI4KA	0	intronic	0.475	5	4	4
13	22:21118306:C:T	rs4822497	22	21118306	C	T	0.4442	4.83e-09	0.999386	rs4820573	PI4KA	0	intronic	2.665	1f	4	4
13	22:21123247:C:T	rs165848	22	21123247	C	T	0.4483	8.87e-09	0.982209	rs4820573	PI4KA	0	intronic	0.514	4	4	5
13	22:21127587:A:AT	rs361707	22	21127587	A	AT	0.4445	1.11e-08	0.996516	rs4820573	PI4KA	0	intronic	2.107	NA	2	5
13	22:21128576:A:G	rs178029	22	21128576	G	A	0.4488	1.34e-08	0.979566	rs4820573	PI4KA:SERPIND1	00:00:00	intronic	2.154	5	1	5
13	22:21130331:C:T	rs178032	22	21130331	T	C	0.4447	7.93e-09	0.995291	rs4820573	PI4KA:SERPIND1	00:00:00	intronic	0.605	5	2	5
13	22:21130549:C:T	rs165866	22	21130549	T	C	0.4447	7.87e-09	0.995291	rs4820573	PI4KA:SERPIND1	00:00:00	intronic	2.304	1f	2	5
13	22:21132808:A:G	rs178035	22	21132808	A	G	0.4446	6.49e-09	0.99529	rs4820573	PI4KA:SERPIND1	00:00:00	intronic	4.537	5	4	5
13	22:21140651:A:G	rs165761	22	21140651	A	G	0.4448	6.13e-09	0.994885	rs4820573	PI4KA:SERPIND1	00:00:00	intronic	2.368	4	2	5
13	22:21141300:C:T	rs4675	22	21141300	T	C	0.4449	6.31e-09	0.99468	rs4820573	PI4KA:SERPIND1	00:00:00	exonic	15.83	5	4	4
13	22:21148285:A:C	rs165780	22	21148285	C	A	0.4493	1.09e-08	0.977376	rs4820573	PI4KA	0	intronic	3.412	5	4	5
13	22:21150340:C:T	rs165924	22	21150340	T	C	0.445	5.68e-09	0.992024	rs4820573	PI4KA	0	intronic	0.743	1f	4	4
13	22:21151655:A:G	rs178042	22	21151655	A	G	0.4494	1.21e-08	0.977373	rs4820573	PI4KA	0	intronic	3.732	3a	4	4
13	22:21152071:A:G	rs165622	22	21152071	A	G	0.4453	6.7e-09	0.99305	rs4820573	PI4KA	0	intronic	0.2	1f	4	4
13	22:21154390:G:T	rs361556	22	21154390	T	G	0.4494	1.32e-08	0.976984	rs4820573	PI4KA	0	intronic	4.453	NA	4	4
13	22:21154393:G:T	rs361979	22	21154393	T	G	0.4508	2.81e-08	0.967668	rs4820573	PI4KA	0	intronic	5.074	5	4	4
13	22:21156871:C:T	rs178043	22	21156871	C	T	0.4449	6.39e-09	0.993052	rs4820573	PI4KA	0	intronic	3.056	6	4	4
13	22:21160093:C:G	rs178046	22	21160093	G	C	0.4453	7.26e-09	0.993046	rs4820573	PI4KA	0	intronic	0.931	5	4	4
13	22:21160120:C:CA	rs558428913	22	21160120	CA	C	0.457	2.91e-09	0.967461	rs4820573	PI4KA	0	intronic	0.856	NA	4	4
13	22:21160584:C:T	rs178047	22	21160584	C	T	0.4495	1.36e-08	0.977161	rs4820573	PI4KA	0	intronic	2.845	3a	4	4
13	22:21162786:C:CAGA	rs147012496	22	21162786	C	CAGA	0.4493	9.76e-09	0.977185	rs4820573	PI4KA	0	intronic	1.024	NA	4	5
13	22:21164694:A:G	rs165718	22	21164694	A	G	0.4493	1.09e-08	0.977765	rs4820573	PI4KA	0	intronic	2.633	6	4	4
13	22:21165675:C:T	rs165902	22	21165675	T	C	0.4453	7.1e-09	0.993455	rs4820573	PI4KA	0	intronic	2.52	5	4	4
13	22:21166128:C:T	rs165689	22	21166128	T	C	0.4467	5e-09	0.990171	rs4820573	PI4KA	0	intronic	1.218	7	4	4
13	22:21166338:A:G	rs178048	22	21166338	G	A	0.4473	8.93e-09	0.991568	rs4820573	PI4KA	0	intronic	0.117	7	4	4
13	22:21168455:C:T	rs165837	22	21168455	T	C	0.4452	1.02e-08	0.993859	rs4820573	PI4KA	0	intronic	2.118	5	4	5
13	22:21168784:A:T	rs165590	22	21168784	A	T	0.4493	1.64e-08	0.97815	rs4820573	PI4KA	0	intronic	3.507	5	4	5
13	22:21171069:A:G	rs165640	22	21171069	A	G	0.4452	1.02e-08	0.993859	rs4820573	PI4KA	0	intronic	2.363	4	4	4
13	22:21171115:C:T	rs165763	22	21171115	T	C	0.4452	1.02e-08	0.993859	rs4820573	PI4KA	0	intronic	0.061	4	4	4
13	22:21171592:A:G	rs165789	22	21171592	G	A	0.4452	1.02e-08	0.993859	rs4820573	PI4KA	0	intronic	1.566	5	4	4
13	22:21173308:C:T	rs165616	22	21173308	C	T	0.4427	7.44e-09	0.985495	rs4820573	PI4KA	0	intronic	1.934	5	4	4
13	22:21174312:A:C	rs165691	22	21174312	C	A	0.449	1.6e-08	0.978365	rs4820573	PI4KA	0	intronic	2.792	5	4	4
13	22:21174399:C:T	rs165665	22	21174399	T	C	0.449	1.6e-08	0.978365	rs4820573	PI4KA	0	intronic	3.151	5	4	4
13	22:21176257:G:T	rs165603	22	21176257	G	T	0.4448	9.46e-09	0.993863	rs4820573	PI4KA	0	intronic	0.553	7	4	5
13	22:21176674:G:GCA	rs201414532	22	21176674	GCA	G	0.4447	1.19e-08	0.992634	rs4820573	PI4KA	0	intronic	2.356	NA	4	5
13	22:21177245:A:G	rs178052	22	21177245	A	G	0.4452	9.28e-09	0.99386	rs4820573	PI4KA	0	intronic	3.579	7	4	5
13	22:21177335:A:G	rs165871	22	21177335	A	G	0.4452	1.03e-08	0.99386	rs4820573	PI4KA	0	intronic	3.573	7	4	5
13	22:21178464:A:G	rs165699	22	21178464	G	A	0.4498	1.32e-08	0.976365	rs4820573	PI4KA	0	intronic	3.742	6	4	4
13	22:21178484:C:G	rs165733	22	21178484	C	G	0.4452	9.94e-09	0.99386	rs4820573	PI4KA	0	intronic	2.361	6	4	4
13	22:21181186:G:GTT	22:21181186_GTT_G	22	21181186	GTT	G	0.4447	8.26e-09	0.993463	rs4820573	PI4KA	0	intronic	0.814	NA	4	5
13	22:21181524:G:T	rs165882	22	21181524	G	T	0.445	1.11e-08	0.993461	rs4820573	PI4KA	0	intronic	0.149	7	4	5
13	22:21182697:A:G	rs165669	22	21182697	G	A	0.445	1.05e-08	0.993461	rs4820573	PI4KA	0	intronic	8.296	7	4	5
13	22:21183123:A:G	rs165859	22	21183123	G	A	0.445	1.05e-08	0.993461	rs4820573	PI4KA	0	intronic	8.876	7	4	5
13	22:21184640:G:GATAC	rs111891622	22	21184640	G	GATAC	0.4451	6.82e-09	0.993657	rs4820573	PI4KA	0	intronic	1.924	NA	4	4
13	22:21185381:A:G	rs165893	22	21185381	G	A	0.4452	1.13e-08	0.993252	rs4820573	PI4KA	0	intronic	11.11	7	4	4
13	22:21186865:C:G	rs165844	22	21186865	G	C	0.4494	1.84e-08	0.977364	rs4820573	PI4KA	0	intronic	5.104	6	4	4
13	22:21187694:A:G	rs178054	22	21187694	A	G	0.4453	1.21e-08	0.993047	rs4820573	PI4KA	0	intronic	2.532	5	4	4
13	22:21188226:A:G	rs165799	22	21188226	A	G	0.4495	1.84e-08	0.977161	rs4820573	PI4KA	0	intronic	0.384	7	4	4
13	22:21188732:A:C	rs165729	22	21188732	C	A	0.4492	1.58e-08	0.977579	rs4820573	PI4KA	0	intronic	3.529	5	4	4
13	22:21189817:C:T	rs178056	22	21189817	T	C	0.4451	9.43e-09	0.993256	rs4820573	PI4KA	0	intronic	1.178	7	4	5
13	22:21190102:C:T	rs165753	22	21190102	T	C	0.4492	1.49e-08	0.977579	rs4820573	PI4KA	0	intronic	1.002	7	5	5
13	22:21190756:C:G	rs165860	22	21190756	G	C	0.4451	9.46e-09	0.993255	rs4820573	PI4KA	0	intronic	4.182	1f	2	5
13	22:21192341:A:G	rs165595	22	21192341	A	G	0.4491	1.56e-08	0.977574	rs4820573	PI4KA	0	intronic	1.836	7	5	5
13	22:21193192:C:T	rs165675	22	21193192	C	T	0.4451	9.75e-09	0.993256	rs4820573	PI4KA	0	intronic	1.33	5	5	5
13	22:21194119:C:CA	22:21194119_CA_C	22	21194119	CA	C	0.4474	1.45e-08	0.977634	rs4820573	PI4KA	0	intronic	3.254	NA	5	5
13	22:21196634:G:T	rs165594	22	21196634	T	G	0.4494	8.38e-09	0.975188	rs4820573	PI4KA	0	intronic	4.852	7	5	5
13	22:21196899:A:G	rs165702	22	21196899	G	A	0.4448	6.27e-09	0.992645	rs4820573	PI4KA	0	intronic	4.576	7	5	5
13	22:21197723:A:AGGCTGCAG	rs752394140	22	21197723	AGGCTGCAG	A	0.4444	1.18e-08	0.993457	rs4820573	PI4KA	0	intronic	1.279	NA	5	5
13	22:21197829:C:G	rs178060	22	21197829	G	C	0.4448	6.04e-09	0.992645	rs4820573	PI4KA	0	intronic	0.621	4	5	15
13	22:21198880:A:C	rs104658	22	21198880	A	C	0.4447	6.17e-09	0.99285	rs4820573	PI4KA	0	intronic	9.416	5	5	15
13	22:21200315:C:G	rs165714	22	21200315	G	C	0.4447	6.17e-09	0.99285	rs4820573	PI4KA	0	intronic	0.521	6	5	15
13	22:21200531:A:G	rs165750	22	21200531	A	G	0.4488	1.74e-08	0.977997	rs4820573	PI4KA	0	intronic	0.711	6	5	15
13	22:21200551:C:CAA	22:21200551_CAA_C	22	21200551	CAA	C	0.4442	3.2e-08	0.977185	rs4820573	PI4KA	0	intronic	1.074	NA	5	15
13	22:21201596:G:T	rs165759	22	21201596	G	T	0.4489	1.04e-08	0.97697	rs4820573	PI4KA	0	intronic	0.356	6	5	15
13	22:21202747:A:G	rs165850	22	21202747	A	G	0.4489	1.04e-08	0.97697	rs4820573	PI4KA	0	intronic	5.9	7	5	15
13	22:21203330:A:G	rs165794	22	21203330	A	G	0.4448	6.39e-09	0.992645	rs4820573	PI4KA	0	intronic	5.056	5	5	15
13	22:21203879:A:G	rs165781	22	21203879	A	G	0.4448	6.17e-09	0.992645	rs4820573	PI4KA	0	intronic	6.452	6	5	15
13	22:21204010:C:T	rs165878	22	21204010	C	T	0.4447	6.17e-09	0.99285	rs4820573	PI4KA	0	intronic	0.094	7	5	15
13	22:21205477:A:ATC	rs139722293	22	21205477	A	ATC	0.4486	1.59e-08	0.975943	rs4820573	PI4KA	0	intronic	1.579	NA	5	15
13	22:21205921:C:T	rs178062	22	21205921	C	T	0.4448	6.17e-09	0.992645	rs4820573	PI4KA	0	intronic	0.07	7	5	15
13	22:21206662:A:G	rs178063	22	21206662	G	A	0.4447	6.17e-09	0.99285	rs4820573	PI4KA	0	intronic	0.352	4	5	15
13	22:21207566:C:T	rs165641	22	21207566	C	T	0.445	6.39e-09	0.99244	rs4820573	PI4KA	0	intronic	3.819	4	1	5
13	22:21208236:G:T	rs178064	22	21208236	T	G	0.4449	6.38e-09	0.992441	rs4820573	PI4KA	0	intronic	1.1	1f	5	5
13	22:21208263:G:GA	22:21208263_GA_G	22	21208263	GA	G	0.4497	2e-08	0.972998	rs4820573	PI4KA	0	intronic	0.466	NA	5	5
13	22:21209024:C:CAAAGAGAAGGGGAAGAGGGA	rs779307205	22	21209024	CAAAGAGAAGGGGAAGAGGGA	C	0.4433	9.16e-09	0.992613	rs4820573	PI4KA	0	intronic	4.533	NA	5	5
13	22:21209189:C:T	rs165762	22	21209189	T	C	0.4449	6.79e-09	0.992441	rs4820573	PI4KA	0	intronic	2.127	7	5	5
13	22:21209438:C:CA	22:21209438_CA_C	22	21209438	CA	C	0.4465	1.59e-08	0.970988	rs4820573	PI4KA	0	intronic	4.551	NA	5	5
13	22:21210288:A:G	rs165635	22	21210288	A	G	0.4449	6.38e-09	0.992441	rs4820573	PI4KA	0	intronic	1.067	5	5	5
13	22:21212476:A:G	rs165596	22	21212476	A	G	0.445	5.54e-09	0.991833	rs4820573	PI4KA	0	intronic	6.478	4	1	1
13	22:21212656:C:T	rs165605	22	21212656	T	C	0.449	8.17e-09	0.975976	rs4820573	PI4KA	0	intronic	12.92	2b	1	1
13	22:21213380:C:T	rs1061063	22	21213380	C	T	0.4489	1.06e-08	0.975991	rs4820573	PI4KA:SNAP29	00:00:00	UTR5	5.291	4	1	1
13	22:21215198:A:G	rs165593	22	21215198	A	G	0.4454	8.84e-09	0.989598	rs4820573	SNAP29	0	intronic	0.458	4	2	5
13	22:21215770:G:T	rs165678	22	21215770	G	T	0.4453	8.73e-09	0.989803	rs4820573	SNAP29	0	intronic	2.621	7	4	5
13	22:21216695:A:C	rs165598	22	21216695	A	C	0.4499	1.54e-08	0.972038	rs4820573	SNAP29	0	intronic	0.936	5	4	5
13	22:21217575:A:G	rs178069	22	21217575	A	G	0.4496	2.33e-08	0.974036	rs4820573	SNAP29	0	intronic	3.277	1f	3	5
13	22:21217602:G:GCCT	rs362224	22	21217602	G	GCCT	0.4454	1.11e-08	0.990415	rs4820573	SNAP29	0	intronic	3.053	NA	2	5
13	22:21218876:A:G	rs165773	22	21218876	A	G	0.4496	2.84e-08	0.974036	rs4820573	SNAP29	0	intronic	3.004	4	4	5
13	22:21220004:C:T	rs165686	22	21220004	T	C	0.4455	1.42e-08	0.989811	rs4820573	SNAP29	0	intronic	2.937	1f	2	5
13	22:21220669:G:T	rs25188	22	21220669	T	G	0.4455	1.62e-08	0.989612	rs4820573	SNAP29	0	intronic	0.299	4	3	5
13	22:21221849:A:G	rs165930	22	21221849	A	G	0.4455	1.17e-08	0.990015	rs4820573	SNAP29	0	intronic	9.937	4	2	7
13	22:21222458:A:G	rs165873	22	21222458	G	A	0.4455	1.21e-08	0.990015	rs4820573	SNAP29	0	intronic	7.596	4	2	5
13	22:21223303:A:G	rs178071	22	21223303	G	A	0.4455	1.21e-08	0.990015	rs4820573	SNAP29	0	intronic	0.254	5	4	5
13	22:21223564:C:T	rs165642	22	21223564	T	C	0.4455	1.21e-08	0.990015	rs4820573	SNAP29	0	intronic	4.622	5	4	5
13	22:21223590:A:G	rs165820	22	21223590	A	G	0.4454	1.04e-08	0.990012	rs4820573	SNAP29	0	intronic	3.426	5	4	5
13	22:21226697:C:CT	22:21226697_CT_C	22	21226697	CT	C	0.4447	5.98e-09	0.987441	rs4820573	SNAP29	0	intronic	1.418	NA	4	5
13	22:21226912:C:T	rs165676	22	21226912	C	T	0.4457	1.07e-08	0.990206	rs4820573	SNAP29	0	intronic	0.194	7	4	5
13	22:21233270:C:T	rs178074	22	21233270	C	T	0.4503	2.03e-08	0.96885	rs4820573	SNAP29	0	intronic	1.336	6	4	5
13	22:21239540:C:G	rs165868	22	21239540	C	G	0.4517	2.97e-08	0.963078	rs4820573	SNAP29	0	intronic	4.424	2b	2	5
13	22:21241193:A:G	rs165784	22	21241193	A	G	0.4517	2.8e-08	0.963262	rs4820573	SNAP29	0	intronic	1.272	7	4	5
13	22:21243687:G:T	rs11577	22	21243687	T	G	0.4516	2.51e-08	0.963262	rs4820573	SNAP29:AC007308.7	00:00:00	ncRNA_intronic	5.334	4	4	4
13	22:21247949:A:G	rs165654	22	21247949	A	G	0.4517	2.79e-08	0.963073	rs4820573	SNAP29	2442	intergenic	1.5	7	5	15
13	22:21249178:A:C	rs165751	22	21249178	A	C	0.4517	2.79e-08	0.963073	rs4820573	SNAP29	3671	intergenic	2.552	5	5	15
13	22:21250124:C:T	rs165903	22	21250124	C	T	0.4517	2.82e-08	0.963262	rs4820573	SNAP29	4617	intergenic	1.475	7	5	15
13	22:21251814:C:CA	rs361831	22	21251814	C	CA	0.4513	1.79e-08	0.964223	rs4820573	SNAP29	6307	intergenic	0.553	NA	5	15
13	22:21253581:C:T	rs178084	22	21253581	C	T	0.4517	3.03e-08	0.962664	rs4820573	SNAP29	8074	intergenic	1.859	7	5	15
13	22:21257010:G:T	rs178088	22	21257010	G	T	0.4517	2.96e-08	0.962664	rs4820573	SNAP29	11503	intergenic	0.077	7	5	15
13	22:21261868:C:G	rs178094	22	21261868	C	G	0.4517	3.03e-08	0.962255	rs4820573	CRKL	9845	intergenic	3.221	7	5	15
14	22:38134166:A:G	rs4820303	22	38134166	G	A	0.2981	3.3e-08	0.971263	rs13058615	NOL12:TRIOBP	00:00:00	intronic	3.879	6	5	15
14	22:38136676:C:T	rs4821703	22	38136676	C	T	0.2975	4.01e-08	0.970391	rs13058615	NOL12:TRIOBP	00:00:00	intronic	1.282	5	2	7
14	22:38138284:A:T	rs34134374	22	38138284	A	T	0.2988	2.13e-08	0.967294	rs13058615	NOL12:TRIOBP	00:00:00	intronic	1.947	6	4	5
14	22:38138379:C:G	rs4396807	22	38138379	G	C	0.3278	3.5e-08	0.890791	rs13058615	NOL12:TRIOBP	00:00:00	intronic	1.599	4	4	5
14	22:38140352:G:T	rs4239889	22	38140352	T	G	0.2977	2.52e-08	0.971765	rs13058615	NOL12:TRIOBP	00:00:00	intronic	5.374	5	2	5
14	22:38144235:C:T	rs762982	22	38144235	C	T	0.3026	2.5e-08	0.995819	rs13058615	NOL12:TRIOBP	00:00:00	intronic	2.493	1f	2	7
14	22:38148882:A:G	rs11089854	22	38148882	G	A	0.3028	2.02e-08	0.996747	rs13058615	NOL12:TRIOBP	00:00:00	intronic	13.38	4	2	7
14	22:38150190:A:G	rs12485175	22	38150190	G	A	0.303	1.1e-08	0.995814	rs13058615	NOL12:TRIOBP	00:00:00	intronic	3.708	5	3	4
14	22:38154690:A:G	rs4821706	22	38154690	A	G	0.294	3.49e-08	0.978541	rs13058615	NOL12:TRIOBP	00:00:00	intronic	2.154	2b	3	4
14	22:38158709:A:G	rs3788529	22	38158709	A	G	0.303	1.37e-08	0.997209	rs13058615	NOL12:TRIOBP	00:00:00	intronic	3.825	4	2	4
14	22:38160794:A:C	rs58765732	22	38160794	A	C	0.3035	1.84e-08	0.995352	rs13058615	NOL12:TRIOBP	00:00:00	intronic	10.97	4	4	4
14	22:38163013:A:C	rs35076956	22	38163013	A	C	0.303	1.36e-08	0.997212	rs13058615	NOL12:TRIOBP	00:00:00	intronic	8.918	7	4	4
14	22:38164106:C:T	rs4821708	22	38164106	C	T	0.3035	1.71e-08	0.995353	rs13058615	NOL12:TRIOBP	00:00:00	exonic	14.82	1f	3	4
14	22:38165223:C:CG	rs775684617	22	38165223	CG	C	0.3031	1.38e-08	0.997213	rs13058615	NOL12:TRIOBP	00:00:00	intronic	0.672	NA	3	4
14	22:38165587:A:G	rs34848977	22	38165587	G	A	0.3032	1.45e-08	0.996514	rs13058615	NOL12:TRIOBP	00:00:00	intronic	0.289	5	3	4
14	22:38165758:C:CAG	22:38165758_CAG_C	22	38165758	CAG	C	0.219	2.39e-08	0.644492	rs13058615	NOL12:TRIOBP	00:00:00	intronic	1.359	NA	4	4
14	22:38166272:A:G	rs13058615	22	38166272	G	A	0.3043	9.63e-09	1	rs13058615	NOL12:TRIOBP	00:00:00	intronic	1.946	7	4	5
14	22:38172213:A:G	rs3171656	22	38172213	G	A	0.3031	1.19e-08	0.996981	rs13058615	TRIOBP	0	UTR3	4.462	4	2	5
14	22:38172380:A:C	rs15691	22	38172380	C	A	0.3032	1.22e-08	0.997212	rs13058615	TRIOBP	0	UTR3	1.933	NA	2	5
14	22:38175955:A:G	rs4820307	22	38175955	G	A	0.3046	2.4e-08	0.990731	rs13058615	TRIOBP	3391	intergenic	4.899	3a	2	15
14	22:38176216:A:G	rs4820308	22	38176216	G	A	0.3045	2.36e-08	0.990725	rs13058615	TRIOBP	3652	intergenic	0.095	5	1	15
14	22:38182546:C:T	rs8135578	22	38182546	C	T	0.3086	3.3e-08	0.973886	rs13058615	snoU13	931	downstream	0.659	7	5	15
14	22:38183372:C:G	rs11703775	22	38183372	G	C	0.3105	2.9e-08	0.964182	rs13058615	snoU13	1757	intergenic	0.413	6	5	15
14	22:38183470:A:G	rs34465293	22	38183470	A	G	0.3105	3.2e-08	0.963962	rs13058615	snoU13	1855	intergenic	0.707	6	5	15
14	22:38183997:A:G	rs8136037	22	38183997	G	A	0.3113	3.7e-08	0.958157	rs13058615	snoU13	2382	intergenic	0.07	6	5	15
14	22:38184685:A:G	rs13055462	22	38184685	A	G	0.3103	2.33e-08	0.962971	rs13058615	snoU13	3070	intergenic	1.071	5	5	15
14	22:38184872:C:T	rs13056052	22	38184872	C	T	0.3103	2.3e-08	0.962971	rs13058615	snoU13	3257	intergenic	0.54	6	5	15
14	22:38185971:A:G	rs8136757	22	38185971	A	G	0.3103	2.16e-08	0.962971	rs13058615	snoU13	4356	intergenic	0.035	6	5	15
14	22:38185994:G:T	rs8137848	22	38185994	T	G	0.3102	2.23e-08	0.962954	rs13058615	snoU13	4379	intergenic	1.24	6	5	15
14	22:38186400:A:G	rs1894525	22	38186400	A	G	0.3103	1.5e-08	0.958002	rs13058615	snoU13	4785	intergenic	4.383	5	5	15
14	22:38186402:A:G	rs1894526	22	38186402	A	G	0.3099	1.01e-08	0.958135	rs13058615	snoU13	4787	intergenic	4.869	5	5	15
14	22:38187778:A:C	rs8142595	22	38187778	C	A	0.3098	3.52e-08	0.963306	rs13058615	snoU13	6163	intergenic	0.382	5	1	15
14	22:38188284:A:C	rs13057823	22	38188284	C	A	0.3096	3.58e-08	0.963514	rs13058615	snoU13	6669	intergenic	0.811	7	5	15
14	22:38191342:C:CT	22:38191342_CT_C	22	38191342	CT	C	0.306	3.82e-08	0.936752	rs13058615	snoU13	9727	intergenic	0.791	NA	5	15
14	22:38191791:T:TCCA	rs747255729	22	38191791	TCCA	T	0.3171	2.3e-08	0.887336	rs13058615	H1F0	9322	intergenic	3.623	NA	5	15
14	22:38200124:C:T	rs11703407	22	38200124	C	T	0.3037	3.09e-08	0.851216	rs13058615	H1F0	989	upstream	4.907	2b	1	7
This table presents all candidate SNPs (SNPs in linkage disequilibrium (LD) with independent lead SNPs) along with their annotations. IndSigSNP: The rsID of the independent significant SNP that has the highest r² with the current SNP; nearestGene: The nearest gene to the SNP based on ANNOVAR annotations; dist: Distance to the nearest gene. A value of "0" indicates that the SNP is within the gene body or 1kb upstream/downstream of the transcription start site (TSS) or transcription end site (TES); func: Functional consequence of the SNP on the gene, obtained from ANNOVAR. For exonic SNPs, this column includes detailed annotations (e.g., non-synonymous, stop gain); CADD: The CADD score, representing the deleteriousness of the SNP. A score above 12.37 is considered potentially harmful; RDB: The RegulomeDB score, a categorical score (from 1a to 7), with 1a being the highest for SNPs with strong evidence of being regulatory elements; minChrState: The minimum 15-core chromatin state across 127 tissues/cell types; commonChrState: The most common 15-core chromatin state across 127 tissues/cell types.

### Sheet: Table S5
Supplementary Table 5. Results from the COJO analysis in the European population of the UKBB.
Chr	SNP	bp	refA	freq	b	se	p	n	freq_geno	bJ	bJ_se	pJ	LD_r
2	rs3769136	27168743	T	0.635524	-0.0534083	0.00737153	4.31762e-13	35240.1	0.631782	-0.0534083	0.00737691	4.48934e-13	0
3	rs141828637	170993686	AAAAT	0.257321	0.045285	0.00815033	2.75685e-08	34961.5	0.256322	0.045285	0.00815381	2.79454e-08	0
3	3:190678480_TG_T	190678480	T	0.380223	0.0414885	0.00760284	4.84317e-08	32582.1	0.369028	0.0414885	0.0076062	4.90927e-08	0
7	rs798518	2777825	G	0.309024	-0.0586616	0.0076637	1.94104e-14	35363	0.298568	-0.0586616	0.00766994	2.03733e-14	0
9	rs4556147	113651161	T	0.220693	0.055964	0.00852432	5.19576e-11	35502.3	0.216584	0.055964	0.00852937	5.33312e-11	0
10	rs77570700	108407476	A	0.0142974	0.173838	0.0298886	6.02013e-09	35250.8	0.0133446	0.173838	0.0299025	6.11832e-09	0
11	rs2632030	19499168	C	0.555938	0.0426888	0.00713562	2.19747e-09	35304.2	0.548771	0.0426888	0.00713914	2.23758e-09	0
11	11:47456968_ATT_A	47456968	A	0.71448	0.0440622	0.00794685	2.94607e-08	34450.5	0.715398	0.0440622	0.00795028	2.98661e-08	0
12	rs12146713	106476805	C	0.0959515	-0.0856335	0.0119778	8.71889e-13	35643.5	0.091772	-0.0856335	0.0119862	9.04354e-13	0
16	rs751969536	87236118	T	0.619155	-0.0596358	0.00731495	3.56207e-16	35140.6	0.610632	-0.0596358	0.00732176	3.79256e-16	0
17	17:44332200_GT_G	44332200	G	0.19759	-0.0709123	0.00911365	7.20166e-15	33672.4	0.192242	-0.0709123	0.0091217	7.60344e-15	0
18	rs714298	40222338	G	0.253614	-0.0465665	0.00811445	9.53987e-09	35607.7	0.263157	-0.0465665	0.00811809	9.68577e-09	0
20	rs6012259	46374885	C	0.79549	0.0490452	0.00883252	2.81133e-08	34970.2	0.799746	0.0490452	0.00883629	2.84966e-08	0
22	rs4820573	21059373	C	0.438407	0.0430409	0.00714745	1.7243e-09	35281.9	0.444654	0.0430409	0.00715102	1.75664e-09	0
22	rs13058615	38166272	A	0.293034	-0.0445635	0.00776763	9.63238e-09	35506.2	0.295466	-0.0445635	0.00777112	9.77996e-09	0
Summary of COJO analysis results. The table includes information on SNPs identified through conditional and joint multiple-SNP analysis (COJO). refA, effect allele; freq, frequency of the effect allele in the original data; beta, SE, and p-value: the effect allele, effect size, standard error and p-value from the ALPS GWAS meta-analysis; N, estimated effective sample size; freq_geno, frequency of the effect allele in the reference sample; bj, bj_SE and pJ: effect size, standard error and p-value from a joint analysis of all the selected SNPs; LD_r, LD correlation between the SNP i and SNP i + 1 for the SNPs on the list.

### Sheet: Table S6
Supplementary Table 6. Summary of positional mapping results from FUMA.
ensg	symbol	chr	start	end	strand	type	entrezID	pLI	ncRVIS	posMapSNPs	posMapMaxCADD	GenomicLocus
ENSG00000157851	DPYSL5	2	27070615	27173219	1	protein_coding	56896	0.998332	-1.35954	98	18.97	1
ENSG00000084764	MAPRE3	2	27193480	27250064	1	protein_coding	22924	0.799864	-0.76732	51	15.81	1
ENSG00000119777	TMEM214	2	27255778	27264563	1	protein_coding	54867	0.001167	-0.51723	12	15.81	1
ENSG00000084693	AGBL5	2	27265232	27293490	1	protein_coding	60509	0.020695	-0.37865	22	16.07	1
ENSG00000228474	OST4	2	27293340	27294641	-1	protein_coding	100000000	NA	NA	14	16.07	1
ENSG00000138080	EMILIN1	2	27301435	27309271	1	protein_coding	11117	0.005217	NA	20	18.13	1
ENSG00000138030	KHK	2	27309615	27323640	1	protein_coding	3795	5.36e-05	NA	22	19.29	1
ENSG00000138028	CGREF1	2	27321757	27341995	-1	protein_coding	10669	5.5e-08	0.491986	36	19.29	1
ENSG00000143994	ABHD1	2	27346682	27353680	1	protein_coding	84696	1.06e-21	-0.25107	17	10.39	1
ENSG00000138073	PREB	2	27353624	27357543	-1	protein_coding	10113	0.001898	-0.15446	13	10.39	1
ENSG00000186143	C2orf53	2	27359723	27362278	-1	protein_coding	339779	1.55e-09	0.624914	8	10.39	1
ENSG00000163792	TCF23	2	27371872	27376378	1	protein_coding	150921	0.000503	-0.68307	7	6.937	1
ENSG00000154310	TNIK	3	171000000	171000000	-1	protein_coding	23043	0.997186	-0.35921	28	8.069	2
ENSG00000174945	AMZ1	7	2719156	2815134	1	protein_coding	155185	5.12e-18	5.08222	74	10.22	3
ENSG00000146535	GNA12	7	2767746	2883958	-1	protein_coding	2768	0.90827	-0.64901	191	13.96	3
ENSG00000198121	LPAR1	9	114000000	114000000	-1	protein_coding	1902	0.001419	0.680565	77	16.43	4
ENSG00000108018	SORCS1	10	108000000	109000000	-1	protein_coding	114815	0.969566	NA	6	15.14	5
ENSG00000166833	NAV2	11	19372271	20143144	1	protein_coding	89797	0.997517	-0.56059	39	15.82	6
ENSG00000134571	MYBPC3	11	47352957	47374253	-1	protein_coding	4607	1.35e-06	-0.43235	1	9.442	7
ENSG00000066336	SPI1	11	47376411	47400127	-1	protein_coding	6688	0.897231	NA	2	9.442	7
ENSG00000165915	SLC39A13	11	47428683	47438047	1	protein_coding	91252	0.011852	-0.33242	1	10.19	7
ENSG00000165916	PSMC3	11	47440320	47447993	-1	protein_coding	5702	0.9792	-0.4047	26	11.48	7
ENSG00000165917	RAPSN	11	47459308	47470730	-1	protein_coding	5913	0.032645	0.048782	37	22	7
ENSG00000074590	NUAK1	12	106000000	107000000	-1	protein_coding	9891	0.18903	0.541314	9	19.59	8
ENSG00000260456	C16orf95	16	87117168	87351022	-1	protein_coding	101000000	NA	0.915814	97	16.49	9
ENSG00000159314	ARHGAP27	17	43471275	43511787	-1	protein_coding	201176	0.001256	-0.76163	82	18.95	10
ENSG00000225190	PLEKHM1	17	43513266	43568115	-1	protein_coding	9842	0.840543	-0.66307	138	18.95	10
ENSG00000120088	CRHR1	17	43699267	43913194	1	protein_coding	1394	0.792134	2.03809	914	19.39	10
ENSG00000185294	SPPL2C	17	43922256	43924438	1	protein_coding	162540	2.3e-05	0.187395	117	23.5	10
ENSG00000186868	MAPT	17	43971748	44105700	1	protein_coding	4137	4.68e-05	2.01024	783	26.8	10
ENSG00000256762	STH	17	44076616	44077060	1	protein_coding	246744	0.004445	0.274193	102	19.15	10
ENSG00000120071	KANSL1	17	44107282	44302733	-1	protein_coding	102000000	0.999734	0.058945	914	22.6	10
ENSG00000228696	ARL17B	17	44352150	44439130	-1	protein_coding	101000000	NA	-0.42824	75	14.22	10
ENSG00000176681	LRRC37A	17	44370099	44415160	1	protein_coding	474170	0.890487	NA	7	12.59	10
ENSG00000073969	NSF	17	44668035	44834830	1	protein_coding	102000000	0.713682	-0.56625	50	17.18	10
ENSG00000108379	WNT3	17	44839872	44910520	-1	protein_coding	102000000	0.946108	-0.19111	37	16.08	10
ENSG00000152214	RIT2	18	40323192	40695657	-1	protein_coding	6014	0.060049	0.384224	4	1.415	11
ENSG00000196562	SULF2	20	46285092	46415360	-1	protein_coding	55959	0.878046	0.398737	9	22.1	12
ENSG00000241973	PI4KA	22	21061979	21213705	-1	protein_coding	5297	0.000804	NA	257	15.83	13
ENSG00000099937	SERPIND1	22	21128167	21142008	1	protein_coding	3053	2.8e-05	0.063739	38	15.83	13
ENSG00000099940	SNAP29	22	21213271	21245506	1	protein_coding	9342	0.151662	1.23531	56	15.17	13
ENSG00000099942	CRKL	22	21271714	21308037	1	protein_coding	1399	0.163454	-1.56297	1	3.221	13
ENSG00000100101	NOL12	22	38077680	38170137	1	protein_coding	79159	0.090554	-0.95605	59	19.34	14
ENSG00000100106	TRIOBP	22	38093011	38172563	1	protein_coding	11078	8.95e-13	0.647747	63	19.34	14
ENSG00000189060	H1F0	22	38201114	38203442	1	protein_coding	3005	0.154803	0.263936	22	14.37	14
ENSG00000100116	GCAT	22	38203912	38213183	1	protein_coding	23464	7.76e-06	NA	19	14.37	14
Summary of positional mapping results from FUMA. The table lists genes identified within a maximum distance of 10 kb from lead SNPs or based on functional consequences of SNPs. ensg, Ensembl gene identifier, a unique identifier for the gene as defined by the Ensembl database; strand, The DNA strand on which the gene is located (+ for the positive strand, - for the negative strand); type, Gene biotype from Ensembl; entrezID, Entrez Gene ID, another unique identifier for the gene, provided by the NCBI Entrez database; pLI, Probability of Loss-of-Function Intolerance, a metric indicating how intolerant a gene is to loss-of-function mutations (higher values suggest greater intolerance); ncRVIS, Non-coding RVIS (Residual Variation Intolerance Score), a score indicating the intolerance of non-coding regions of the gene to genetic variation; posMapSNPs, The number of SNPs within the defined positional mapping window that are mapped to the gene; posMapMaxCADD, The maximum CADD (Combined Annotation Dependent Depletion) score among the SNPs mapped to the gene, indicating the most deleterious potential effect of the SNPs.

### Sheet: Table S7
Supplementary Table 7. Summary of MAGMA gene-based analysis results (P < 2.61E-6).
GENE	CHR	START	STOP	NSNPS	NPARAM	N	ZSTAT	P	SYMBOL	GenomicLocus
ENSG00000157851	2	27060615	27183219	225	10	36111	6.4019	7.6723e-11	DPYSL5	1
ENSG00000084764	2	27183480	27260064	87	8	36111	6.1191	4.7047e-10	MAPRE3	1
ENSG00000119777	2	27245778	27274563	23	7	36111	5.363	4.0922e-08	TMEM214	1
ENSG00000084693	2	27255232	27303490	52	10	36111	5.4239	2.9152e-08	AGBL5	1
ENSG00000228474	2	27283340	27304641	31	6	36111	5.4255	2.8898e-08	OST4	1
ENSG00000138080	2	27291435	27319271	30	4	36111	5.5737	1.2469e-08	EMILIN1	1
ENSG00000138030	2	27299615	27333640	38	6	36111	5.8886	1.9477e-09	KHK	1
ENSG00000138028	2	27311757	27351995	62	8	36111	6.0823	5.9241e-10	CGREF1	1
ENSG00000143994	2	27336682	27363680	51	10	36111	6.0075	9.4201e-10	ABHD1	1
ENSG00000138073	2	27343624	27367543	38	8	36111	5.8079	3.164e-09	PREB	1
ENSG00000186143	2	27349723	27372278	38	8	36111	5.5794	1.2068e-08	C2orf53	1
ENSG00000163792	2	27361872	27386378	42	8	36111	5.6264	9.1982e-09	TCF23	1
ENSG00000119760	2	27863679	27896676	27	8	36111	5.1834	1.0895e-07	SUPT7L	/
ENSG00000154310	3	170769128	171188197	1063	109	36111	5.4489	2.5345e-08	TNIK	2
ENSG00000205835	3	190560666	190620218	166	23	36111	4.563	2.5208e-06	GMNC	/
ENSG00000184178	4	53729149	54242242	1158	67	36111	4.5811	2.3126e-06	SCFD2	/
ENSG00000174945	7	2709156	2825134	436	45	36111	6.8426	3.8881e-12	AMZ1	3
ENSG00000146535	7	2757746	2893958	485	25	36111	7.0594	8.36e-13	GNA12	3
ENSG00000198121	9	113625543	113810981	511	47	36111	6.3766	9.0556e-11	LPAR1	4
ENSG00000166833	11	19362271	20153144	1771	213	36111	5.4601	2.3788e-08	NAV2	6
ENSG00000165916	11	47430320	47457993	85	8	36111	4.584	2.2811e-06	PSMC3	7
ENSG00000165917	11	47449308	47480730	80	8	36111	4.9805	3.1712e-07	RAPSN	7
ENSG00000134824	11	61550452	61644826	162	19	36111	5.1906	1.0481e-07	FADS2	/
ENSG00000149485	11	61557099	61606790	49	9	36111	4.9111	4.5274e-07	FADS1	/
ENSG00000221968	11	61630991	61669523	67	11	36111	4.9613	3.5011e-07	FADS3	/
ENSG00000260456	16	87107168	87361022	888	99	36111	7.3414	1.0568e-13	C16orf95	9
ENSG00000181513	17	43199967	43231548	65	14	36111	4.891	5.0165e-07	ACBD4	10
ENSG00000159314	17	43461275	43521787	171	9	36111	6.5675	2.5586e-11	ARHGAP27	10
ENSG00000225190	17	43503266	43578115	201	7	36111	6.8249	4.3998e-12	PLEKHM1	10
ENSG00000120088	17	43689267	43923194	1124	9	36111	7.0536	8.7201e-13	CRHR1	10
ENSG00000185294	17	43912256	43934438	144	5	36111	6.8507	3.6732e-12	SPPL2C	10
ENSG00000186868	17	43961748	44115700	916	6	36111	7.0581	8.4422e-13	MAPT	10
ENSG00000256762	17	44066616	44087060	125	4	36111	7.015	1.1497e-12	STH	10
ENSG00000120071	17	44097282	44312733	1005	6	36111	7.09	6.7052e-13	KANSL1	10
ENSG00000228696	17	44342150	44449130	64	3	36111	7.008	1.2083e-12	ARL17B	10
ENSG00000176681	17	44360099	44425160	13	3	36111	6.7328	8.3235e-12	LRRC37A	10
ENSG00000073969	17	44658035	44844830	58	5	36111	6.0381	7.7948e-10	NSF	10
ENSG00000108379	17	44829872	44920520	119	25	36111	6.5746	2.4397e-11	WNT3	10
ENSG00000241973	22	21051979	21223705	511	16	36111	5.627	9.1697e-09	PI4KA	13
ENSG00000099937	22	21118167	21152008	98	10	36111	5.2839	6.3215e-08	SERPIND1	13
ENSG00000099940	22	21203271	21255506	145	11	36111	5.3821	3.6816e-08	SNAP29	13
ENSG00000100101	22	38067680	38180137	287	29	36111	5.12	1.5277e-07	NOL12	14
ENSG00000100106	22	38083011	38182563	261	25	36111	5.1854	1.078e-07	TRIOBP	14
ENSG00000189060	22	38191114	38213442	60	8	36111	5.2503	7.5911e-08	H1F0	14
ENSG00000100116	22	38193912	38223183	75	10	36111	5.1386	1.384e-07	GCAT	14
Summary of MAGMA gene-based analysis results. NSNPS, The number of SNPs mapped to the gene in the analysis; NPARAM, The number of parameters used in the model for this gene; N, The total number of samples included in the analysis; ZSTAT, The Z-statistic value from the gene-based test, indicating the strength of association between the gene and the trait; P, The p-value associated with the Z-statistic, indicating the statistical significance of the gene-trait association; SYMBOL, The gene symbol.

### Sheet: Table S8
Supplementary Table 8. 56 identified genes associated with ALPS Index in TWAS.
region	ID	GENE	CHR	Tissue	HSQ	TWAS.Z	TWAS.P
2p23.3	ENSG00000143994	ABHD1	2	Brain_Substantia_nigra	0.596	5.74331	9.28e-09
				Muscle_Skeletal	0.0221	6.05118	1.44e-09
2p23.3	ENSG00000229122	AGBL5-IT1	2	Artery_Aorta	0.0721	-5.58455	2.34e-08
2p23.3	ENSG00000138028	CGREF1	2	Brain_Cerebellum	0.13	-5.59597	2.19e-08
				Nerve_Tibial	0.1732	5.36732	7.99e-08
				Muscle_Skeletal	0.1003	5.64946	1.61e-08
				Brain_Spinal_cord_cervical_c-1	0.114	6.24362	4.28e-10
				Heart_Left_Ventricle	0.0543	6.40848	1.47e-10
2p23.3	ENSG00000163793	DNAJC5G	2	Artery_Tibial	0.0221	-6.31381	2.72e-10
2p23.3	ENSG00000157851	DPYSL5	2	Brain_Cerebellar_Hemisphere	0.1786	-6.47824	9.28e-11
				Brain_Putamen_basal_ganglia	0.0936	-6.45117	1.11e-10
				Brain_Cerebellum	0.1562	-5.48642	4.1e-08
				Brain_Frontal_Cortex_BA9	0.155	-5.47632	4.34e-08
				Brain_Substantia_nigra	0.412	-5.27595	1.32e-07
				Brain_Amygdala	0.1478	-4.98454	6.21e-07
2p23.3	ENSG00000171303	KCNK3	2	Nerve_Tibial	0.0502	-6.06559	1.31e-09
				Brain_Putamen_basal_ganglia	0.1288	5.18437	2.17e-07
2p23.3	ENSG00000138030	KHK	2	Artery_Coronary	0.0984	5.39591	6.82e-08
				Artery_Aorta	0.1131	5.49503	3.91e-08
				Nerve_Tibial	0.2755	5.49503	3.91e-08
				Brain_Nucleus_accumbens_basal_ganglia	0.1045	5.63209	1.78e-08
				Whole_Blood	0.1259	5.64946	1.61e-08
				Brain_Putamen_basal_ganglia	0.2296	5.64946	1.61e-08
				Muscle_Skeletal	0.335	5.64946	1.61e-08
				Heart_Atrial_Appendage	0.1683	5.73552	9.72e-09
				Heart_Left_Ventricle	0.2002	5.74922	8.97e-09
				Artery_Tibial	0.2198	6.0743	1.25e-09
				Brain_Caudate_basal_ganglia	0.1059	6.11489	9.66e-10
				Brain_Spinal_cord_cervical_c-1	0.103	6.51438	7.3e-11
2p23.3	ENSG00000084764	MAPRE3	2	Heart_Atrial_Appendage	0.0769	5.85712	4.71e-09
				Nerve_Tibial	0.0605	5.85712	4.71e-09
				Muscle_Skeletal	0.0556	6.08799	1.14e-09
				Artery_Tibial	0.0312	6.2574	3.91e-10
				Whole_Blood	0.0275	6.57241	4.95e-11
2p23.3	ENSG00000272056	RP11-503P10.1	2	Nerve_Tibial	0.044	-6.402	1.53e-10
2p23.3	ENSG00000138100	TRIM54	2	Brain_Nucleus_accumbens_basal_ganglia	0.141	-7.67723	1.63e-14
7p22.3	ENSG00000174945	AMZ1	7	Brain_Nucleus_accumbens_basal_ganglia	0.2281	6.43148	1.26e-10
				Brain_Anterior_cingulate_cortex_BA24	0.2667	7.1249	1.04e-12
				Brain_Hypothalamus	0.3233	7.1249	1.04e-12
				Brain_Cortex	0.4188	7.22965	4.84e-13
				Brain_Frontal_Cortex_BA9	0.1893	7.43397	1.05e-13
7p22.2	ENSG00000146535	GNA12	7	Nerve_Tibial	0.2749	-6.63986	3.14e-11
11q12.2	ENSG00000149485	FADS1	11	Brain_Anterior_cingulate_cortex_BA24	0.2682	5.17961	2.22e-07
				Brain_Cerebellum	0.5284	5.41164	6.25e-08
11q12.2	ENSG00000168496	FEN1	11	Muscle_Skeletal	0.0436	5.33314	9.65e-08
11p11.2	ENSG00000165916	PSMC3	11	Brain_Putamen_basal_ganglia	0.1842	5.50306	3.73e-08
11p11.2	ENSG00000256897	RP11-17G12.2	11	Artery_Aorta	0.0456	5.22168	1.77e-07
11q12.2	ENSG00000134825	TMEM258	11	Muscle_Skeletal	0.0749	-5.43531	5.47e-08
				Artery_Tibial	0.0616	-5.41941	5.98e-08
				Nerve_Tibial	0.1112	-5.41941	5.98e-08
16q24.2	ENSG00000260456	C16orf95	16	Whole_Blood	0.0524	-5.299	1.16e-07
17q21.31	ENSG00000236234	AC091132.1	17	Brain_Cerebellar_Hemisphere	0.1674	6.91108	4.81e-12
				Brain_Cerebellum	0.1459	6.92324	4.41e-12
17q21.31	ENSG00000159314	ARHGAP27	17	Brain_Caudate_basal_ganglia	0.1951	-6.9285	4.25e-12
				Brain_Nucleus_accumbens_basal_ganglia	0.3645	-6.91334	4.73e-12
				Brain_Cortex	0.2005	-6.7416	1.57e-11
17q21.31	ENSG00000185829	ARL17A	17	Brain_Caudate_basal_ganglia	0.327	-6.3704	1.89e-10
				Brain_Putamen_basal_ganglia	0.3005	-6.35	2.15e-10
				Brain_Cerebellar_Hemisphere	0.6615	-6.10963	9.99e-10
				Brain_Amygdala	0.2179	-5.9283	3.06e-09
				Brain_Anterior_cingulate_cortex_BA24	0.3206	-5.81873	5.93e-09
				Brain_Substantia_nigra	0.2131	-5.66617	1.46e-08
				Brain_Nucleus_accumbens_basal_ganglia	0.389	-5.52634	3.27e-08
				Brain_Frontal_Cortex_BA9	0.4956	-5.51776	3.43e-08
				Brain_Hypothalamus	0.4618	-5.4928	3.96e-08
				Brain_Cerebellum	0.6239	-5.39229	6.96e-08
				Brain_Hippocampus	0.2492	-5.3727	7.76e-08
17q21.31	ENSG00000120088	CRHR1	17	Brain_Frontal_Cortex_BA9	0.0799	-6.71771	1.85e-11
				Muscle_Skeletal	0.0508	-5.80338	6.5e-09
				Nerve_Tibial	0.1089	-5.22874	1.71e-07
				Brain_Putamen_basal_ganglia	0.1087	6.7729	1.26e-11
				Brain_Spinal_cord_cervical_c-1	0.1619	6.7849	1.16e-11
				Brain_Hippocampus	0.0943	6.8754	6.18e-12
17q21.31	ENSG00000264070	DND1P1	17	Brain_Putamen_basal_ganglia	0.4851	-6.9661	3.26e-12
				Artery_Coronary	0.3926	-6.92324	4.41e-12
				Brain_Anterior_cingulate_cortex_BA24	0.3084	-6.92324	4.41e-12
				Brain_Cortex	0.4093	-6.92324	4.41e-12
				Brain_Frontal_Cortex_BA9	0.3515	-6.92324	4.41e-12
				Heart_Atrial_Appendage	0.3975	-6.92324	4.41e-12
				Heart_Left_Ventricle	0.401	-6.92324	4.41e-12
				Muscle_Skeletal	0.3828	-6.92324	4.41e-12
				Pituitary	0.4166	-6.92324	4.41e-12
				Brain_Caudate_basal_ganglia	0.3695	-6.9232	4.41e-12
				Brain_Hypothalamus	0.438	-6.9232	4.41e-12
				Whole_Blood	0.3791	-6.9232	4.42e-12
				Brain_Substantia_nigra	0.4258	-6.92299	4.42e-12
				Brain_Cerebellar_Hemisphere	0.1867	-6.91847	4.57e-12
				Brain_Cerebellum	0.2512	-6.9151	4.68e-12
				Artery_Tibial	0.4042	-6.91433	4.7e-12
				Nerve_Tibial	0.3886	-6.91322	4.74e-12
				Brain_Nucleus_accumbens_basal_ganglia	0.2978	-6.91202	4.78e-12
				Brain_Hippocampus	0.3515	-6.9096	4.86e-12
				Brain_Spinal_cord_cervical_c-1	0.4581	-6.9095	4.86e-12
				Artery_Aorta	0.415	-6.8305	8.46e-12
				Brain_Amygdala	0.4295	-6.4457	1.15e-10
17q21.31	ENSG00000232300	FAM215B	17	Brain_Cerebellum	0.3428	-6.35001	2.15e-10
				Brain_Cerebellar_Hemisphere	0.4328	-5.86575	4.47e-09
				Pituitary	0.1468	-5.77827	7.55e-09
17q21.31	ENSG00000184922	FMNL1	17	Brain_Cerebellum	0.55	6.7416	1.57e-11
				Brain_Cerebellar_Hemisphere	0.4102	6.7416	1.57e-11
17q21.31	ENSG00000214401	KANSL1-AS1	17	Artery_Tibial	0.5061	-6.96774	3.22e-12
				Artery_Coronary	0.4184	-6.92324	4.41e-12
				Brain_Cortex	0.4531	-6.92324	4.41e-12
				Brain_Frontal_Cortex_BA9	0.4116	-6.92324	4.41e-12
				Heart_Atrial_Appendage	0.4179	-6.92324	4.41e-12
				Whole_Blood	0.4591	-6.92324	4.41e-12
				Brain_Hippocampus	0.3923	-6.9232	4.41e-12
				Brain_Putamen_basal_ganglia	0.5625	-6.9201	4.51e-12
				Brain_Hypothalamus	0.364	-6.9199	4.52e-12
				Brain_Caudate_basal_ganglia	0.4305	-6.9193	4.54e-12
				Brain_Cerebellar_Hemisphere	0.3638	-6.9156	4.66e-12
				Brain_Spinal_cord_cervical_c-1	0.4172	-6.9122	4.77e-12
				Brain_Anterior_cingulate_cortex_BA24	0.4172	-6.90959	4.86e-12
				Brain_Nucleus_accumbens_basal_ganglia	0.4721	-6.86511	6.64e-12
				Heart_Left_Ventricle	0.4275	-6.7865	1.15e-11
				Pituitary	0.4169	-6.75808	1.4e-11
				Artery_Aorta	0.4653	-6.73932	1.59e-11
				Brain_Cerebellum	0.4842	-6.73234	1.67e-11
				Muscle_Skeletal	0.4179	-6.6905	2.22e-11
				Brain_Substantia_nigra	0.5104	-6.40535	1.5e-10
				Brain_Amygdala	0.4287	-6.3857	1.71e-10
				Nerve_Tibial	0.4008	-6.34772	2.19e-10
17q21.31	ENSG00000204650	LINC02210	17	Brain_Nucleus_accumbens_basal_ganglia	0.4873	-7.2946	3e-13
				Brain_Anterior_cingulate_cortex_BA24	0.438	-7.18263	6.84e-13
				Brain_Hippocampus	0.5004	-7.1754	7.21e-13
				Brain_Putamen_basal_ganglia	0.4325	-7.1052	1.2e-12
				Brain_Spinal_cord_cervical_c-1	0.6475	-7.0804	1.44e-12
				Brain_Frontal_Cortex_BA9	0.4277	-7.04219	1.89e-12
				Artery_Coronary	0.6617	-6.97606	3.04e-12
				Muscle_Skeletal	0.3974	-6.95695	3.48e-12
				Artery_Tibial	0.5468	-6.94189	3.87e-12
				Heart_Left_Ventricle	0.4027	-6.93063	4.19e-12
				Brain_Cortex	0.3278	-6.92324	4.41e-12
				Brain_Substantia_nigra	0.5256	-6.92324	4.41e-12
				Artery_Aorta	0.697	-6.92304	4.42e-12
				Heart_Atrial_Appendage	0.6279	-6.9217	4.46e-12
				Brain_Caudate_basal_ganglia	0.4841	-6.9194	4.54e-12
				Brain_Cerebellum	0.1614	-6.91534	4.67e-12
				Whole_Blood	0.3026	-6.91386	4.72e-12
				Nerve_Tibial	0.6204	-6.91327	4.74e-12
				Brain_Amygdala	0.4667	-6.9004	5.18e-12
				Brain_Cerebellar_Hemisphere	0.1667	-6.8879	5.66e-12
				Brain_Hypothalamus	0.5146	-6.8719	6.34e-12
				Pituitary	0.5365	-6.76198	1.36e-11
17q21.31	ENSG00000176681	LRRC37A	17	Artery_Aorta	0.7437	-6.87679	6.12e-12
				Brain_Cerebellar_Hemisphere	0.7425	-6.69335	2.18e-11
				Brain_Substantia_nigra	0.6719	-6.6011	4.08e-11
				Artery_Tibial	0.6968	-6.59484	4.26e-11
				Artery_Coronary	0.6706	-6.56121	5.34e-11
				Brain_Spinal_cord_cervical_c-1	0.6997	-6.5436	6e-11
				Brain_Cerebellum	0.8543	-6.54007	6.15e-11
				Nerve_Tibial	0.6524	-6.39543	1.6e-10
				Brain_Hippocampus	0.8084	-6.3426	2.26e-10
				Brain_Cortex	0.8302	-6.17462	6.63e-10
				Brain_Hypothalamus	0.8035	-6.0376	1.56e-09
				Brain_Caudate_basal_ganglia	0.8411	-5.7664	8.1e-09
				Brain_Nucleus_accumbens_basal_ganglia	0.8334	-5.65858	1.53e-08
				Whole_Blood	0.5635	-5.60887	2.04e-08
				Brain_Putamen_basal_ganglia	0.8423	-5.4193	5.98e-08
				Brain_Amygdala	0.7732	-5.3739	7.71e-08
				Brain_Frontal_Cortex_BA9	0.8095	-5.28166	1.28e-07
				Muscle_Skeletal	0.766	-5.26726	1.38e-07
				Heart_Left_Ventricle	0.6847	-5.25409	1.49e-07
17q21.32	ENSG00000263142	LRRC37A17P	17	Brain_Cerebellum	0.1413	5.18189	2.2e-07
17q21.31	ENSG00000238083	LRRC37A2	17	Brain_Hypothalamus	0.7234	-6.7544	1.43e-11
				Brain_Cortex	0.8191	-6.72709	1.73e-11
				Pituitary	0.6422	-6.69961	2.09e-11
				Brain_Nucleus_accumbens_basal_ganglia	0.7494	-6.68748	2.27e-11
				Muscle_Skeletal	0.6237	-6.63118	3.33e-11
				Brain_Caudate_basal_ganglia	0.6822	-6.6214	3.56e-11
				Brain_Hippocampus	0.682	-6.5339	6.41e-11
				Brain_Anterior_cingulate_cortex_BA24	0.7021	-6.49762	8.16e-11
				Brain_Cerebellum	0.7191	-6.46382	1.02e-10
				Brain_Substantia_nigra	0.5304	-6.37039	1.89e-10
				Brain_Frontal_Cortex_BA9	0.729	-6.36603	1.94e-10
				Heart_Left_Ventricle	0.4414	-6.29939	2.99e-10
				Brain_Putamen_basal_ganglia	0.5627	-6.2778	3.43e-10
				Brain_Cerebellar_Hemisphere	0.7033	-6.22438	4.83e-10
				Artery_Aorta	0.5097	-6.21259	5.21e-10
				Heart_Atrial_Appendage	0.538	-6.03367	1.6e-09
				Artery_Coronary	0.4842	-5.98362	2.18e-09
				Brain_Amygdala	0.5353	-5.836	5.35e-09
				Artery_Tibial	0.4847	-5.81376	6.11e-09
				Brain_Spinal_cord_cervical_c-1	0.8186	-5.5152	3.48e-08
				Nerve_Tibial	0.5861	-5.33405	9.6e-08
17q21.31	ENSG00000214425	LRRC37A4P	17	Brain_Spinal_cord_cervical_c-1	0.6447	6.4734	9.58e-11
				Brain_Amygdala	0.6398	6.5803	4.69e-11
				Brain_Frontal_Cortex_BA9	0.6769	6.77286	1.26e-11
				Nerve_Tibial	0.6085	6.84559	7.62e-12
				Artery_Coronary	0.5784	6.86889	6.47e-12
				Brain_Cerebellum	0.6412	6.89889	5.24e-12
				Brain_Anterior_cingulate_cortex_BA24	0.6275	6.90959	4.86e-12
				Brain_Nucleus_accumbens_basal_ganglia	0.6801	6.91107	4.81e-12
				Whole_Blood	0.5434	6.91205	4.78e-12
				Brain_Putamen_basal_ganglia	0.5304	6.9137	4.72e-12
				Heart_Left_Ventricle	0.4603	6.9137	4.72e-12
				Brain_Hypothalamus	0.6745	6.9199	4.52e-12
				Brain_Cortex	0.6853	6.92324	4.41e-12
				Brain_Substantia_nigra	0.6643	6.92324	4.41e-12
				Heart_Atrial_Appendage	0.5017	6.92324	4.41e-12
				Muscle_Skeletal	0.2646	6.92324	4.41e-12
				Pituitary	0.7205	6.92528	4.35e-12
				Brain_Caudate_basal_ganglia	0.6456	6.928	4.27e-12
				Artery_Aorta	0.5397	6.9285	4.25e-12
				Brain_Hippocampus	0.7049	6.9412	3.89e-12
				Artery_Tibial	0.4929	6.96774	3.22e-12
				Brain_Cerebellar_Hemisphere	0.6892	7.06757	1.58e-12
17q21.31	ENSG00000262500	MAPK8IP1P1	17	Whole_Blood	0.2741	-7.08107	1.43e-12
				Brain_Cortex	0.3922	-6.90464	5.03e-12
				Brain_Hypothalamus	0.4806	-6.9009	5.17e-12
				Brain_Substantia_nigra	0.3641	-6.86577	6.61e-12
				Brain_Cerebellum	0.3902	-6.77813	1.22e-11
				Nerve_Tibial	0.1604	-6.75511	1.43e-11
				Brain_Cerebellar_Hemisphere	0.3176	-6.74492	1.53e-11
				Brain_Hippocampus	0.3928	-6.7372	1.61e-11
				Pituitary	0.3033	-6.68662	2.28e-11
				Brain_Amygdala	0.3294	-6.6143	3.73e-11
				Brain_Spinal_cord_cervical_c-1	0.2621	-6.5343	6.39e-11
				Brain_Caudate_basal_ganglia	0.4648	-6.3896	1.66e-10
				Brain_Nucleus_accumbens_basal_ganglia	0.3233	-6.35001	2.15e-10
				Brain_Frontal_Cortex_BA9	0.3195	-6.35001	2.15e-10
				Brain_Putamen_basal_ganglia	0.339	-6.35	2.15e-10
				Brain_Anterior_cingulate_cortex_BA24	0.3387	-6.34871	2.17e-10
17q21.31	ENSG00000263503	MAPK8IP1P2	17	Artery_Aorta	0.4315	-6.9285	4.25e-12
				Brain_Caudate_basal_ganglia	0.3529	-6.9285	4.25e-12
				Artery_Coronary	0.4295	-6.92324	4.41e-12
				Brain_Cerebellum	0.4192	-6.92324	4.41e-12
				Brain_Cortex	0.4338	-6.92324	4.41e-12
				Heart_Atrial_Appendage	0.4388	-6.92324	4.41e-12
				Heart_Left_Ventricle	0.3864	-6.92324	4.41e-12
				Muscle_Skeletal	0.409	-6.92324	4.41e-12
				Pituitary	0.3858	-6.92324	4.41e-12
				Brain_Putamen_basal_ganglia	0.4612	-6.9232	4.41e-12
				Whole_Blood	0.3945	-6.9232	4.42e-12
				Brain_Nucleus_accumbens_basal_ganglia	0.3755	-6.92311	4.42e-12
				Artery_Tibial	0.408	-6.91529	4.67e-12
				Brain_Hippocampus	0.4184	-6.9096	4.86e-12
				Brain_Anterior_cingulate_cortex_BA24	0.438	-6.90959	4.86e-12
				Brain_Substantia_nigra	0.4795	-6.90892	4.88e-12
				Brain_Amygdala	0.5693	-6.8961	5.34e-12
				Nerve_Tibial	0.3647	-6.89608	5.35e-12
				Brain_Spinal_cord_cervical_c-1	0.4531	-6.8153	9.41e-12
				Brain_Hypothalamus	0.5168	-6.7729	1.26e-11
				Brain_Frontal_Cortex_BA9	0.3986	-6.77286	1.26e-11
				Brain_Cerebellar_Hemisphere	0.5372	-6.77286	1.26e-11
17q21.31	ENSG00000186868	MAPT	17	Brain_Caudate_basal_ganglia	0.1193	-7.3823	1.56e-13
				Brain_Cerebellum	0.0728	6.76321	1.35e-11
				Artery_Tibial	0.0356	6.93063	4.19e-12
17q21.31	ENSG00000264589	MAPT-AS1	17	Brain_Caudate_basal_ganglia	0.2243	5.5248	3.3e-08
				Brain_Cerebellar_Hemisphere	0.2533	6.49781	8.15e-11
				Muscle_Skeletal	0.0992	6.7416	1.57e-11
				Brain_Putamen_basal_ganglia	0.0865	6.7729	1.26e-11
				Brain_Spinal_cord_cervical_c-1	0.2247	6.9103	4.83e-12
				Brain_Hypothalamus	0.337	6.9111	4.81e-12
				Brain_Hippocampus	0.0645	6.9232	4.41e-12
				Brain_Cerebellum	0.0825	6.92324	4.41e-12
				Brain_Nucleus_accumbens_basal_ganglia	0.3889	7.03908	1.94e-12
17q21.31	ENSG00000279685	MAPT-IT1	17	Brain_Nucleus_accumbens_basal_ganglia	0.0716	-6.88247	5.88e-12
				Brain_Substantia_nigra	0.1306	-6.80055	1.04e-11
				Brain_Hypothalamus	0.0633	-6.7729	1.26e-11
				Brain_Cerebellum	0.1104	-6.77286	1.26e-11
				Brain_Cerebellar_Hemisphere	0.0465	-6.77286	1.26e-11
				Pituitary	0.2273	-6.76526	1.33e-11
				Brain_Spinal_cord_cervical_c-1	0.2067	-6.151	7.7e-10
				Brain_Putamen_basal_ganglia	0.1504	-5.201	1.98e-07
17q21.31	ENSG00000108852	MPP2	17	Brain_Amygdala	0.2094	-5.5023	3.75e-08
17q21.31	ENSG00000225190	PLEKHM1	17	Brain_Nucleus_accumbens_basal_ganglia	0.2265	-6.89633	5.34e-12
				Brain_Amygdala	0.2141	-6.7416	1.57e-11
				Brain_Anterior_cingulate_cortex_BA24	0.2539	-6.7416	1.57e-11
				Brain_Caudate_basal_ganglia	0.3164	-6.7416	1.57e-11
				Brain_Cortex	0.276	-6.7416	1.57e-11
				Muscle_Skeletal	0.1659	-6.7416	1.57e-11
				Brain_Putamen_basal_ganglia	0.2931	-6.7	2.08e-11
				Brain_Frontal_Cortex_BA9	0.2466	-5.76199	8.31e-09
				Whole_Blood	0.0619	6.00596	1.9e-09
				Brain_Cerebellar_Hemisphere	0.7602	6.83018	8.48e-12
				Brain_Cerebellum	0.7054	6.8479	7.49e-12
17q21.31	ENSG00000261575	RP11-259G18.1	17	Nerve_Tibial	0.0904	-6.96774	3.22e-12
				Brain_Cerebellum	0.39	-6.92324	4.41e-12
				Brain_Cortex	0.307	-6.92324	4.41e-12
				Brain_Hippocampus	0.1445	-6.9232	4.41e-12
				Brain_Cerebellar_Hemisphere	0.4586	-6.9201	4.51e-12
				Brain_Caudate_basal_ganglia	0.2465	-6.9146	4.69e-12
				Heart_Left_Ventricle	0.1085	-6.90948	4.86e-12
				Artery_Aorta	0.1543	-6.90922	4.87e-12
				Brain_Amygdala	0.3299	-6.9077	4.93e-12
				Brain_Nucleus_accumbens_basal_ganglia	0.2217	-6.88508	5.78e-12
				Pituitary	0.153	-6.86948	6.44e-12
				Brain_Substantia_nigra	0.1924	-6.82596	8.73e-12
				Brain_Frontal_Cortex_BA9	0.2067	-6.7884	1.13e-11
				Artery_Tibial	0.0794	-6.77286	1.26e-11
				Artery_Coronary	0.1213	-6.69137	2.21e-11
				Heart_Atrial_Appendage	0.1648	-6.63943	3.15e-11
				Brain_Putamen_basal_ganglia	0.1878	-6.4919	8.47e-11
				Brain_Spinal_cord_cervical_c-1	0.0923	-6.35	2.15e-10
				Brain_Hypothalamus	0.1662	-6.2897	3.18e-10
				Brain_Anterior_cingulate_cortex_BA24	0.233	-6.1581	7.36e-10
17q21.31	ENSG00000262539	RP11-259G18.3	17	Brain_Cerebellum	0.4774	-6.86402	6.69e-12
				Heart_Left_Ventricle	0.4327	-6.81109	9.69e-12
				Heart_Atrial_Appendage	0.4634	-6.75478	1.43e-11
				Artery_Tibial	0.4085	-6.73992	1.58e-11
				Whole_Blood	0.3267	-6.72223	1.79e-11
				Brain_Nucleus_accumbens_basal_ganglia	0.3551	-6.69082	2.22e-11
				Brain_Cortex	0.4848	-6.65963	2.75e-11
				Pituitary	0.3823	-6.62772	3.41e-11
				Brain_Hippocampus	0.3829	-6.6221	3.54e-11
				Muscle_Skeletal	0.3331	-6.60167	4.07e-11
				Brain_Caudate_basal_ganglia	0.3805	-6.5781	4.77e-11
				Artery_Aorta	0.4694	-6.55441	5.59e-11
				Brain_Cerebellar_Hemisphere	0.3462	-6.40901	1.46e-10
				Artery_Coronary	0.4025	-6.38234	1.74e-10
				Brain_Anterior_cingulate_cortex_BA24	0.4302	-6.37039	1.89e-10
				Nerve_Tibial	0.4033	-6.37039	1.89e-10
				Brain_Frontal_Cortex_BA9	0.4117	-6.36213	1.99e-10
				Brain_Putamen_basal_ganglia	0.5395	-6.3517	2.13e-10
				Brain_Substantia_nigra	0.3814	-6.35001	2.15e-10
				Brain_Hypothalamus	0.4288	-6.35	2.15e-10
				Brain_Spinal_cord_cervical_c-1	0.3381	-6.35	2.15e-10
				Brain_Amygdala	0.3792	-6.1426	8.12e-10
17q21.31	ENSG00000280022	RP11-707O23.1	17	Pituitary	0.2378	-6.95579	3.51e-12
				Heart_Atrial_Appendage	0.3387	-6.9285	4.25e-12
				Artery_Aorta	0.302	-6.92324	4.41e-12
				Artery_Tibial	0.3154	-6.92319	4.42e-12
				Whole_Blood	0.2289	-6.91661	4.63e-12
				Heart_Left_Ventricle	0.2802	-6.91177	4.79e-12
				Nerve_Tibial	0.297	-6.91108	4.81e-12
				Artery_Coronary	0.3215	-6.90959	4.86e-12
				Brain_Spinal_cord_cervical_c-1	0.2346	-6.9087	4.89e-12
				Muscle_Skeletal	0.2876	-6.83816	8.02e-12
				Brain_Cortex	0.0881	-6.03772	1.56e-09
				Brain_Hypothalamus	0.1057	6.9232	4.41e-12
				Brain_Cerebellar_Hemisphere	0.2448	6.9386	3.96e-12
17q21.31	ENSG00000267198	RP11-798G7.6	17	Brain_Cerebellum	0.12	5.78982	7.05e-09
17q21.31	ENSG00000266918	RP11-798G7.8	17	Brain_Cerebellum	0.206	-6.92324	4.41e-12
				Muscle_Skeletal	0.1312	-6.92324	4.41e-12
				Brain_Cerebellar_Hemisphere	0.3065	-6.77759	1.22e-11
				Nerve_Tibial	0.1123	-6.35903	2.03e-10
				Artery_Tibial	0.088	-6.12402	9.12e-10
				Brain_Cortex	0.1244	-5.24528	1.56e-07
17q21.31	ENSG00000204652	RPS26P8	17	Nerve_Tibial	0.2073	-6.86657	6.58e-12
17q21.31	ENSG00000185294	SPPL2C	17	Brain_Cerebellum	0.3111	-6.9285	4.25e-12
				Brain_Cerebellar_Hemisphere	0.2511	-6.92309	4.42e-12
				Brain_Frontal_Cortex_BA9	0.1161	-6.7416	1.57e-11
				Brain_Cortex	0.0574	-6.67562	2.46e-11
17q11.2	ENSG00000160551	TAOK1	17	Brain_Hippocampus	0.1305	5.181	2.21e-07
17q21.32	ENSG00000108379	WNT3	17	Heart_Atrial_Appendage	0.0847	-6.53475	6.37e-11
				Artery_Coronary	0.1896	-6.36584	1.94e-10
				Nerve_Tibial	0.1985	-6.0694	1.28e-09
				Heart_Left_Ventricle	0.1365	-5.94409	2.78e-09
				Artery_Tibial	0.143	-5.85555	4.75e-09
				Muscle_Skeletal	0.0389	-5.82797	5.61e-09
				Pituitary	0.2738	-5.73146	9.96e-09
				Artery_Aorta	0.1778	-5.71972	1.07e-08
				Brain_Cerebellar_Hemisphere	0.2804	-5.52673	3.26e-08
22q11.21	ENSG00000229107	ABHD17AP4	22	Brain_Putamen_basal_ganglia	0.356	-5.71108	1.12e-08
22q13.1	ENSG00000100116	GCAT	22	Muscle_Skeletal	0.1001	-5.53616	3.09e-08
				Brain_Spinal_cord_cervical_c-1	0.324	-5.4171	6.06e-08
				Brain_Nucleus_accumbens_basal_ganglia	0.1601	5.14805	2.63e-07
				Brain_Hypothalamus	0.196	5.3369	9.45e-08
22q11.21	ENSG00000241973	PI4KA	22	Muscle_Skeletal	0.0523	-5.76765	8.04e-09
				Artery_Aorta	0.1382	-5.7229	1.05e-08
				Heart_Left_Ventricle	0.2146	-5.7143	1.1e-08
				Brain_Cerebellum	0.2751	-5.6818	1.33e-08
				Whole_Blood	0.0535	-5.63199	1.78e-08
				Artery_Coronary	0.11	-5.5759	2.46e-08
				Artery_Tibial	0.1081	-5.5724	2.51e-08
				Heart_Atrial_Appendage	0.2049	-5.5558	2.76e-08
				Pituitary	0.2878	-5.47694	4.33e-08
				Nerve_Tibial	0.2592	-5.34187	9.2e-08
22q13.1	ENSG00000222044	RP5-1039K5.16	22	Nerve_Tibial	0.1269	-5.4798	4.26e-08
				Brain_Cortex	0.124	-5.12966	2.9e-07
22q11.21	ENSG00000040608	RTN4R	22	Pituitary	0.1345	-5.72294	1.05e-08
22q11.21	ENSG00000099937	SERPIND1	22	Artery_Coronary	0.3709	5.11832	3.08e-07
				Artery_Tibial	0.0689	5.4431	5.23e-08
22q11.21	ENSG00000223553	SMPD4P1	22	Brain_Frontal_Cortex_BA9	0.197	-5.16483	2.41e-07
				Brain_Hippocampus	0.248	-5.1525	2.57e-07
22q11.21	ENSG00000099940	SNAP29	22	Artery_Coronary	0.2498	5.07492	3.88e-07
				Pituitary	0.0686	5.8343	5.4e-09
22q13.1	ENSG00000100106	TRIOBP	22	Brain_Cortex	0.318	5.11839	3.08e-07
				Brain_Substantia_nigra	0.29	5.1637	2.42e-07
				Heart_Atrial_Appendage	0.1703	5.2429	1.58e-07
				Whole_Blood	0.23	5.32967	9.84e-08
				Brain_Putamen_basal_ganglia	0.287	5.35411	8.6e-08
				Artery_Tibial	0.3221	5.3894	7.07e-08
				Nerve_Tibial	0.3843	5.468	4.55e-08
				Pituitary	0.2736	5.52467	3.3e-08
				Brain_Nucleus_accumbens_basal_ganglia	0.2222	5.54506	2.94e-08
				Heart_Left_Ventricle	0.2827	5.5716	2.52e-08
				Brain_Caudate_basal_ganglia	0.3092	5.64317	1.67e-08
				Brain_Hippocampus	0.257	5.6964	1.22e-08
				Brain_Hypothalamus	0.283	5.6987	1.21e-08
This table lists the 56 genes identified as being associated with the ALPS index through transcriptome-wide association study (TWAS). HSQ: The heritability estimate (h²) for the gene in the tissue; TWAS.Z: The Z-score from the TWAS analysis indicating the strength of association between gene expression and the ALPS index; TWAS.P: The P-value from the TWAS analysis indicating the significance of the association.

### Sheet: Table S9
Supplementary Table 9. Summary of All QTL-GWAS Colocalization (SNP.PP.H4＞0.8).
Gene	rs_id_dbSNP	Tissue	SNP.PP.H4
AC002472	rs562925771	sQTL_Pituitary	1
AC074117.10	rs2280737	eQTL_Brain_Cerebellar_Hemisphere	1
ACBD4	rs16939879	sQTL_Artery_Aorta	1
ACBD4	rs16939879	sQTL_Artery_Coronary	1
ACBD4	rs16939879	sQTL_Artery_Tibial	1
ACBD4	rs16939879	sQTL_Brain_Cerebellum	1
ACBD4	rs16939879	sQTL_Brain_Cortex	0.980491
ACBD4	rs16939879	sQTL_Nerve_Tibial	1
AGBL2	rs150711073	eQTL_Brain_Substantia_nigra	0.856519
AIFM3	rs178278	sQTL_Brain_Cerebellar_Hemisphere	0.864798
AIFM3	rs178272	sQTL_Brain_Cerebellum	0.999797
AIFM3	rs178278	sQTL_Brain_Frontal_Cortex_BA9	0.999933
AMZ1	rs111791261	eQTL_Brain_Cerebellar_Hemisphere	0.944386
AMZ1	rs798565	eQTL_Brain_Nucleus_accumbens_basal_ganglia	0.96451
AMZ1	rs4719646	eQTL_Brain_Spinal_cord_cervical_c-1	0.937608
ANKRD54	rs2003688	eQTL_Artery_Coronary	1
ANKRD54	rs141002682	eQTL_Brain_Cerebellar_Hemisphere	0.999886
ANKRD54	rs36033780	eQTL_Brain_Cerebellum	1
ANKRD54	rs141002682	eQTL_Muscle_Skeletal	1
AP5Z1	rs113521238	sQTL_Brain_Spinal_cord_cervical_c-1	0.960587
APOBEC3B	rs4365560	sQTL_Whole_Blood	0.999778
APOBEC3G	rs2011869	eQTL_Artery_Tibial	1
APOBEC3G	rs6519166	eQTL_Heart_Atrial_Appendage	1
APOBEC3G	rs6519166	eQTL_Nerve_Tibial	0.982562
APOBEC3G	rs4365560	sQTL_Whole_Blood	0.999778
APPL2	rs2440706	eQTL_Brain_Cerebellar_Hemisphere	1
APPL2	rs7969800	eQTL_Whole_Blood	1
APPL2	rs34434425	sQTL_Brain_Cerebellar_Hemisphere	0.992773
APPL2	rs34434425	sQTL_Brain_Cerebellum	0.993707
ARHGAP1	rs11039221	eQTL_Brain_Amygdala	0.897098
ARHGAP27	rs1230098	sQTL_Whole_Blood	1
BRAT1	rs149020949	sQTL_Brain_Substantia_nigra	0.962231
C11orf49	rs4752833	eQTL_Brain_Spinal_cord_cervical_c-1	0.882926
C12orf45	rs11112288	eQTL_Heart_Atrial_Appendage	0.959791
C12orf75	rs1432592	eQTL_Artery_Aorta	1
C12orf75	rs10861399	eQTL_Artery_Coronary	0.999994
C12orf75	rs35519603	eQTL_Artery_Tibial	1
C1QTNF4	rs7928842	eQTL_Artery_Aorta	0.99996
C1QTNF4	rs59360790	eQTL_Artery_Tibial	0.999997
C1QTNF4	rs12363232	eQTL_Heart_Atrial_Appendage	0.999996
C1QTNF4	rs11039324	eQTL_Heart_Left_Ventricle	0.999985
C1QTNF4	rs12787646	eQTL_Muscle_Skeletal	1
C1QTNF4	rs7928842	eQTL_Nerve_Tibial	1
C1QTNF4	rs4752856	eQTL_Whole_Blood	1
C1QTNF6	rs229524	eQTL_Brain_Nucleus_accumbens_basal_ganglia	0.999861
C1QTNF6	rs13054971	sQTL_Pituitary	0.999989
CA5A	rs6540098	eQTL_Brain_Putamen_basal_ganglia	0.999943
CA5A	rs7194126	eQTL_Brain_Substantia_nigra	0.999411
CARD11	rs1713911	sQTL_Whole_Blood	0.997622
CCDC147	rs12240703	eQTL_Brain_Anterior_cingulate_cortex_BA24	1
CGREF1	rs78484886	eQTL_Brain_Amygdala	0.963747
CGREF1	rs12617392	eQTL_Pituitary	0.999864
CGREF1	rs6754356	sQTL_Brain_Anterior_cingulate_cortex_BA24	1
CGREF1	rs2384571	sQTL_Brain_Frontal_Cortex_BA9	0.98981
CGREF1	rs6714547	sQTL_Brain_Hippocampus	0.999998
CGREF1	rs1131375	sQTL_Brain_Hypothalamus	0.999987
CGREF1	rs1057394	sQTL_Brain_Substantia_nigra	0.9344
CKAP4	rs17217845	sQTL_Brain_Hippocampus	0.999952
CKAP4	rs17217845	sQTL_Brain_Spinal_cord_cervical_c-1	0.999997
CLDN11	rs13096202	eQTL_Muscle_Skeletal	1
CLDN11	rs496104	sQTL_Brain_Spinal_cord_cervical_c-1	0.956722
CLDN11	rs759711	sQTL_Nerve_Tibial	0.999997
COMT	rs740601	sQTL_Artery_Aorta	0.99989
COMT	rs3788319	sQTL_Artery_Coronary	0.999857
COMT	rs3810595	sQTL_Artery_Tibial	1
COMT	rs740601	sQTL_Brain_Anterior_cingulate_cortex_BA24	0.996922
COMT	rs740601	sQTL_Brain_Caudate_basal_ganglia	0.999707
COMT	rs3810595	sQTL_Brain_Cortex	0.999888
COMT	rs740601	sQTL_Brain_Hippocampus	0.999975
COMT	rs740601	sQTL_Brain_Hypothalamus	0.977624
COMT	rs740601	sQTL_Brain_Nucleus_accumbens_basal_ganglia	0.997987
COMT	rs740601	sQTL_Brain_Putamen_basal_ganglia	0.99999
COMT	rs3810595	sQTL_Heart_Atrial_Appendage	0.999263
COMT	rs3810595	sQTL_Muscle_Skeletal	1
COMT	rs3788319	sQTL_Nerve_Tibial	1
CRHR1	rs2532395	sQTL_Brain_Hippocampus	0.993881
CRHR1	rs79730878	sQTL_Brain_Putamen_basal_ganglia	0.979899
CRHR1-IT1	rs2696532	eQTL_Artery_Tibial	1
CRHR1-IT1	rs1724413	eQTL_Brain_Spinal_cord_cervical_c-1	0.999666
CRHR1-IT1	rs62055888	eQTL_Muscle_Skeletal	1
CRHR1-IT1	rs17649700	eQTL_Nerve_Tibial	1
CRHR1-IT1	rs2532395	sQTL_Brain_Hippocampus	0.993881
CRHR1-IT1	rs79730878	sQTL_Brain_Putamen_basal_ganglia	0.979899
CRHR1-IT1	rs8070723	sQTL_Heart_Left_Ventricle	0.998851
CSRP3	rs1077688	sQTL_Heart_Atrial_Appendage	0.997229
CSRP3	rs1077688	sQTL_Muscle_Skeletal	0.999996
CTD-2015G9.2	rs7499485	eQTL_Muscle_Skeletal	1
CYBA	rs3794624	eQTL_Brain_Caudate_basal_ganglia	0.983694
CYBA	rs3794624	eQTL_Brain_Nucleus_accumbens_basal_ganglia	0.999946
DGCR8	rs143083716	sQTL_Brain_Amygdala	0.999987
DGKZ	rs35327580	sQTL_Brain_Anterior_cingulate_cortex_BA24	0.865695
DGKZ	rs182479328	sQTL_Brain_Hippocampus	0.999366
DPYSL5	rs67579577	eQTL_Brain_Cortex	1
DPYSL5	rs4665354	eQTL_Brain_Hippocampus	0.999657
DPYSL5	rs13017554	eQTL_Brain_Putamen_basal_ganglia	0.999996
DPYSL5	rs10184824	sQTL_Brain_Spinal_cord_cervical_c-1	0.999997
ECT2	rs141435070	sQTL_Brain_Cerebellum	0.848185
EIF3B	rs1010300	eQTL_Artery_Tibial	1
ELMO2	rs6065979	sQTL_Brain_Cerebellar_Hemisphere	0.960917
FNDC3B	rs149154969	eQTL_Brain_Nucleus_accumbens_basal_ganglia	0.988065
FNDC4	rs1647267	sQTL_Brain_Amygdala	0.998331
FNDC4	rs4425043	sQTL_Brain_Caudate_basal_ganglia	0.99945
FNDC4	rs10181100	sQTL_Brain_Cerebellar_Hemisphere	0.986758
FNDC4	rs2293571	sQTL_Brain_Cerebellum	1
FNDC4	rs1647286	sQTL_Brain_Cortex	0.999672
FNDC4	rs56076827	sQTL_Brain_Nucleus_accumbens_basal_ganglia	1
FOSL2	rs12624279	sQTL_Whole_Blood	1
FOXRED2	rs146532334	eQTL_Heart_Left_Ventricle	0.998271
FOXRED2	rs146532334	eQTL_Pituitary	0.999999
FTSJ2	rs4719462	eQTL_Brain_Caudate_basal_ganglia	0.849478
FTSJ2	rs4719462	sQTL_Brain_Caudate_basal_ganglia	1
FTSJ2	rs6951493	sQTL_Brain_Cerebellum	0.834686
FTSJ2	rs7799006	sQTL_Brain_Cortex	0.999998
FTSJ2	rs733611	sQTL_Brain_Hypothalamus	0.999998
FTSJ2	rs7810970	sQTL_Heart_Left_Ventricle	0.999985
FTSJ2	rs7810970	sQTL_Muscle_Skeletal	1
FTSJ2	rs7799006	sQTL_Pituitary	0.999886
GCAT	rs5995500	sQTL_Artery_Aorta	1
GCAT	rs5995500	sQTL_Artery_Coronary	1
GCAT	rs5995500	sQTL_Brain_Amygdala	1
GCAT	rs5995500	sQTL_Brain_Anterior_cingulate_cortex_BA24	1
GCAT	rs5995500	sQTL_Brain_Caudate_basal_ganglia	1
GCAT	rs5995500	sQTL_Brain_Cerebellar_Hemisphere	1
GCAT	rs5995500	sQTL_Brain_Cerebellum	1
GCAT	rs5995500	sQTL_Brain_Cortex	1
GCAT	rs5995500	sQTL_Brain_Frontal_Cortex_BA9	1
GCAT	rs5995500	sQTL_Brain_Hippocampus	1
GCAT	rs5995500	sQTL_Brain_Hypothalamus	1
GCAT	rs11703407	sQTL_Brain_Nucleus_accumbens_basal_ganglia	1
GCAT	rs5995500	sQTL_Brain_Putamen_basal_ganglia	1
GCAT	rs5995500	sQTL_Brain_Spinal_cord_cervical_c-1	1
GCAT	rs4821703	sQTL_Brain_Substantia_nigra	1
GCAT	rs5995500	sQTL_Heart_Atrial_Appendage	1
GCAT	rs5995500	sQTL_Heart_Left_Ventricle	1
GCAT	rs5995500	sQTL_Muscle_Skeletal	1
GLT8D2	rs188547348	sQTL_Brain_Frontal_Cortex_BA9	0.904663
GNA12	rs798489	sQTL_Artery_Coronary	1
GNA12	rs798493	sQTL_Artery_Tibial	1
GNG10	rs7872235	eQTL_Artery_Aorta	1
GNG10	rs7872235	eQTL_Artery_Coronary	1
GNG10	rs7872235	eQTL_Artery_Tibial	1
GNG10	rs7872235	eQTL_Brain_Cerebellar_Hemisphere	1
GNG10	rs7872235	eQTL_Brain_Cerebellum	1
GNG10	rs7872235	eQTL_Brain_Cortex	1
GNG10	rs7872235	eQTL_Brain_Frontal_Cortex_BA9	1
GNG10	rs7872235	eQTL_Brain_Hippocampus	1
GNG10	rs7872235	eQTL_Brain_Hypothalamus	1
GNG10	rs7872235	eQTL_Brain_Nucleus_accumbens_basal_ganglia	1
GNG10	rs7872235	eQTL_Brain_Putamen_basal_ganglia	1
GNG10	rs7872235	eQTL_Brain_Spinal_cord_cervical_c-1	0.999893
GNG10	rs7872235	eQTL_Brain_Substantia_nigra	0.912751
GNG10	rs7872235	eQTL_Heart_Atrial_Appendage	1
GNG10	rs7872235	eQTL_Heart_Left_Ventricle	1
GNG10	rs7872235	eQTL_Nerve_Tibial	1
GNG10	rs7872235	eQTL_Pituitary	1
GPR160	rs59249820	eQTL_Whole_Blood	1
HSALNG0121159	rs138471980	eQTL_Artery_Coronary	0.929404
HSP90B1	rs73189303	eQTL_Brain_Substantia_nigra	0.804664
HTATIP2	rs12360593	eQTL_Artery_Aorta	0.999996
HTATIP2	rs10437608	eQTL_Brain_Putamen_basal_ganglia	0.969894
HTATIP2	rs10437608	eQTL_Nerve_Tibial	1
IFT172	rs4582	sQTL_Artery_Aorta	1
IFT172	rs780100	sQTL_Heart_Atrial_Appendage	1
IFT172	rs780100	sQTL_Muscle_Skeletal	1
IFT172	rs780103	sQTL_Nerve_Tibial	1
IFT172	rs1647285	sQTL_Pituitary	1
INTS1	rs10224038	eQTL_Artery_Coronary	0.999977
INTS1	rs4720789	eQTL_Brain_Amygdala	0.998337
INTS1	rs10224038	eQTL_Brain_Cerebellum	1
INTS1	rs11977356	eQTL_Brain_Cortex	0.999981
INTS1	rs11977356	eQTL_Brain_Frontal_Cortex_BA9	1
INTS1	rs56318509	eQTL_Brain_Hypothalamus	0.999883
INTS1	rs10224038	eQTL_Brain_Putamen_basal_ganglia	0.999561
INTS1	rs10224038	eQTL_Heart_Atrial_Appendage	1
INTS1	rs10224038	eQTL_Heart_Left_Ventricle	1
INTS1	rs10224038	eQTL_Nerve_Tibial	1
INTS1	rs10224038	eQTL_Pituitary	1
INTS1	rs10224038	eQTL_Whole_Blood	1
IQCE	rs4721873	sQTL_Artery_Aorta	0.999985
ITPRIP	rs78032159	eQTL_Brain_Caudate_basal_ganglia	0.891173
ITPRIP	rs55780851	sQTL_Pituitary	1
KANSL1	rs116956554	sQTL_Brain_Anterior_cingulate_cortex_BA24	1
KANSL1	rs199448	sQTL_Brain_Caudate_basal_ganglia	1
KANSL1	rs116956554	sQTL_Brain_Cerebellar_Hemisphere	1
KANSL1	rs9896243	sQTL_Brain_Frontal_Cortex_BA9	1
KANSL1	rs199448	sQTL_Brain_Nucleus_accumbens_basal_ganglia	1
KANSL1	rs199443	sQTL_Heart_Atrial_Appendage	1
KANSL1	rs55974014	sQTL_Pituitary	1
KHK	rs4665943	eQTL_Artery_Coronary	0.987824
KHK	rs13423359	eQTL_Artery_Tibial	0.999969
KHK	rs7560633	eQTL_Brain_Nucleus_accumbens_basal_ganglia	0.999975
KHK	rs1866655	eQTL_Brain_Spinal_cord_cervical_c-1	0.907874
KHK	rs3739086	eQTL_Brain_Substantia_nigra	0.906925
KHK	rs2289360	eQTL_Heart_Atrial_Appendage	1
KHK	rs6742004	eQTL_Muscle_Skeletal	0.964818
KHK	rs6714547	eQTL_Nerve_Tibial	1
KHK	rs6742004	eQTL_Whole_Blood	1
KIAA1033	rs117245003	eQTL_Brain_Caudate_basal_ganglia	0.999901
KIAA1033	rs1196875	eQTL_Brain_Cortex	0.9528
KIAA1033	rs1196852	eQTL_Muscle_Skeletal	1
KIAA1033	rs73179970	sQTL_Artery_Coronary	0.998259
KIAA1033	rs73181825	sQTL_Artery_Tibial	1
KIAA1033	rs1196754	sQTL_Muscle_Skeletal	1
KIAA1033	rs73179970	sQTL_Nerve_Tibial	1
KLHDC4	rs55950332	eQTL_Brain_Anterior_cingulate_cortex_BA24	0.961087
KLHDC4	rs9934565	eQTL_Brain_Cerebellum	1
KLHDC4	rs9934565	eQTL_Brain_Cortex	0.977985
KLHDC4	rs9934565	eQTL_Brain_Frontal_Cortex_BA9	1
KLHDC4	rs12448121	eQTL_Brain_Hippocampus	0.998336
KLHDC4	rs9934565	eQTL_Heart_Atrial_Appendage	1
KLHDC4	rs9934565	eQTL_Heart_Left_Ventricle	0.883415
KLHDC4	rs9934565	eQTL_Pituitary	1
KLHDC4	rs9934565	sQTL_Artery_Aorta	1
KLHDC4	rs9934565	sQTL_Artery_Coronary	1
KLHDC4	rs9934565	sQTL_Artery_Tibial	1
KLHDC4	rs2290019	sQTL_Brain_Nucleus_accumbens_basal_ganglia	0.999984
KLHDC4	rs117717802	sQTL_Brain_Spinal_cord_cervical_c-1	0.999997
KLHDC4	rs139647825	sQTL_Brain_Substantia_nigra	0.957487
KLHDC4	rs9934565	sQTL_Heart_Atrial_Appendage	1
KLHDC4	rs9934565	sQTL_Muscle_Skeletal	1
KLHDC4	rs9934565	sQTL_Nerve_Tibial	1
KLHDC4	rs9934565	sQTL_Whole_Blood	1
LDHA	rs4757653	sQTL_Brain_Anterior_cingulate_cortex_BA24	0.999997
LDHA	rs10832932	sQTL_Brain_Cerebellar_Hemisphere	0.997291
LDHA	rs10832932	sQTL_Brain_Cerebellum	1
LDHA	rs10832932	sQTL_Brain_Frontal_Cortex_BA9	0.999996
LDHA	rs4757659	sQTL_Brain_Putamen_basal_ganglia	0.949654
LDHC	rs2643860	eQTL_Artery_Coronary	1
LDHC	rs1406580	eQTL_Artery_Tibial	1
LDHC	rs4757650	eQTL_Brain_Amygdala	1
LDHC	rs2643860	eQTL_Brain_Anterior_cingulate_cortex_BA24	1
LDHC	rs75228567	eQTL_Brain_Caudate_basal_ganglia	1
LDHC	rs56400861	eQTL_Brain_Cerebellar_Hemisphere	1
LDHC	rs4757650	eQTL_Brain_Cerebellum	1
LDHC	rs75228567	eQTL_Brain_Cortex	1
LDHC	rs75228567	eQTL_Brain_Frontal_Cortex_BA9	1
LDHC	rs56400861	eQTL_Brain_Hippocampus	0.999982
LDHC	rs1406580	eQTL_Brain_Hypothalamus	1
LDHC	rs56400861	eQTL_Brain_Nucleus_accumbens_basal_ganglia	1
LDHC	rs4757650	eQTL_Brain_Spinal_cord_cervical_c-1	1
LDHC	rs4757650	eQTL_Brain_Substantia_nigra	1
LDHC	rs2643860	eQTL_Heart_Atrial_Appendage	0.999999
LDHC	rs4757650	eQTL_Heart_Left_Ventricle	1
LDHC	rs75228567	eQTL_Pituitary	1
LDHC	rs75228567	eQTL_Whole_Blood	1
LGALS2	rs2281097	eQTL_Whole_Blood	1
LINC00907	rs66967065	eQTL_Nerve_Tibial	0.951876
LL22NC03-86G7.1	rs240066	eQTL_Brain_Anterior_cingulate_cortex_BA24	1
LL22NC03-86G7.1	rs240066	eQTL_Brain_Caudate_basal_ganglia	1
LL22NC03-86G7.1	rs240066	eQTL_Brain_Cortex	1
LL22NC03-86G7.1	rs240066	eQTL_Brain_Frontal_Cortex_BA9	1
LL22NC03-86G7.1	rs381849	eQTL_Brain_Hippocampus	1
LL22NC03-86G7.1	rs240066	eQTL_Brain_Hypothalamus	1
LL22NC03-86G7.1	rs240066	eQTL_Brain_Nucleus_accumbens_basal_ganglia	1
LL22NC03-86G7.1	rs240066	eQTL_Brain_Putamen_basal_ganglia	1
LL22NC03-86G7.1	rs381849	eQTL_Brain_Spinal_cord_cervical_c-1	0.971353
LL22NC03-86G7.1	rs5844475	eQTL_Brain_Substantia_nigra	1
LL22NC03-86G7.1	rs5844475	eQTL_Heart_Atrial_Appendage	0.999999
LL22NC03-86G7.1	rs240066	eQTL_Muscle_Skeletal	1
LPAR1	rs10980684	sQTL_Artery_Coronary	0.99991
LPAR1	rs7023788	sQTL_Brain_Amygdala	1
LPAR1	rs7023788	sQTL_Brain_Anterior_cingulate_cortex_BA24	0.958294
LPAR1	rs10980684	sQTL_Brain_Caudate_basal_ganglia	1
LPAR1	rs9644902	sQTL_Brain_Cortex	0.999301
LPAR1	rs7023788	sQTL_Brain_Hippocampus	0.999999
LPAR1	rs7864606	sQTL_Brain_Nucleus_accumbens_basal_ganglia	0.999999
LPAR1	rs7023788	sQTL_Brain_Putamen_basal_ganglia	1
LPAR1	rs7023788	sQTL_Brain_Spinal_cord_cervical_c-1	1
LPAR1	rs7023788	sQTL_Brain_Substantia_nigra	0.999596
LPAR1	rs7023788	sQTL_Nerve_Tibial	1
LRRC37A2	rs58879558	eQTL_Brain_Amygdala	0.992634
LRRC37A2	rs9897399	eQTL_Brain_Cerebellum	1
LRRC37A2	rs62061733	eQTL_Brain_Hippocampus	0.995248
LRRC37A2	rs62061734	eQTL_Brain_Putamen_basal_ganglia	0.982901
LRRC37A2	rs55857174	eQTL_Heart_Atrial_Appendage	1
LRRC37A4P	rs1052553	eQTL_Artery_Aorta	1
LRRC37A4P	rs5026246	eQTL_Artery_Coronary	0.990875
LRRC37A4P	rs2838	eQTL_Brain_Anterior_cingulate_cortex_BA24	1
LRRC37A4P	rs17571739	eQTL_Brain_Caudate_basal_ganglia	1
LRRC37A4P	rs2532395	eQTL_Brain_Cerebellar_Hemisphere	0.852475
LRRC37A4P	rs62055496	eQTL_Brain_Cortex	0.986388
LRRC37A4P	rs62062273	eQTL_Brain_Frontal_Cortex_BA9	1
LRRC37A4P	rs62055890	eQTL_Brain_Hypothalamus	0.999598
LRRC37A4P	rs4564621	eQTL_Brain_Nucleus_accumbens_basal_ganglia	1
LRRC37A4P	rs58879558	eQTL_Brain_Substantia_nigra	1
LRRC37A4P	rs17763199	eQTL_Pituitary	1
LRRC37A4P	rs5026246	eQTL_Whole_Blood	1
MAD1L1	rs113586902	sQTL_Brain_Hippocampus	0.842676
MADD	rs34942378	eQTL_Brain_Frontal_Cortex_BA9	0.992974
MADD	rs10501320	eQTL_Pituitary	1
MADD	rs7940809	sQTL_Brain_Cerebellar_Hemisphere	0.999834
MADD	rs11039183	sQTL_Brain_Cerebellum	1
MADD	rs35233100	sQTL_Brain_Frontal_Cortex_BA9	0.997917
MADD	rs35233100	sQTL_Pituitary	0.998538
MAPT	rs4327091	sQTL_Muscle_Skeletal	1
MICALL2	rs55695235	eQTL_Brain_Substantia_nigra	0.858199
MKRN7P	rs73301560	eQTL_Brain_Amygdala	0.998217
MKRN7P	rs73301560	eQTL_Brain_Caudate_basal_ganglia	1
MKRN7P	rs73301560	eQTL_Brain_Hypothalamus	1
MKRN7P	rs73301560	eQTL_Brain_Nucleus_accumbens_basal_ganglia	1
MKRN7P	rs73301560	eQTL_Brain_Putamen_basal_ganglia	0.999773
MKRN7P	rs73301560	eQTL_Brain_Spinal_cord_cervical_c-1	0.99301
MKRN7P	rs45456397	eQTL_Brain_Substantia_nigra	0.955502
MKRN7P	rs2780229	eQTL_Heart_Left_Ventricle	1
MKRN7P	rs6011968	eQTL_Pituitary	1
MTCH2	rs66749409	eQTL_Brain_Caudate_basal_ganglia	0.999964
MTCH2	rs11604680	eQTL_Brain_Cortex	1
MTCH2	rs12363232	eQTL_Brain_Nucleus_accumbens_basal_ganglia	1
MTCH2	rs66749409	eQTL_Brain_Putamen_basal_ganglia	0.999278
MTCH2	rs12363232	eQTL_Heart_Atrial_Appendage	0.999996
MTERFD3	rs117089385	sQTL_Brain_Anterior_cingulate_cortex_BA24	0.823767
MTHFSD	rs76535634	eQTL_Artery_Tibial	0.999969
MTHFSD	rs16944719	eQTL_Whole_Blood	0.993951
MVD	rs138134426	sQTL_Brain_Amygdala	1
MVD	rs34653770	sQTL_Brain_Anterior_cingulate_cortex_BA24	1
MVD	rs34653770	sQTL_Brain_Caudate_basal_ganglia	1
MVD	rs34653770	sQTL_Brain_Cerebellar_Hemisphere	1
MVD	rs34653770	sQTL_Brain_Cerebellum	1
MVD	rs34653770	sQTL_Brain_Cortex	1
MVD	rs34653770	sQTL_Brain_Frontal_Cortex_BA9	1
MVD	rs34653770	sQTL_Brain_Hippocampus	1
MVD	rs34653770	sQTL_Brain_Hypothalamus	0.995592
MVD	rs34653770	sQTL_Brain_Putamen_basal_ganglia	1
MVD	rs34653770	sQTL_Heart_Left_Ventricle	0.999952
MVD	rs34653770	sQTL_Pituitary	0.999873
NAV2	rs4757885	sQTL_Artery_Aorta	0.991288
NAV2	rs56248395	sQTL_Nerve_Tibial	0.986345
NCOA3	rs6090705	eQTL_Whole_Blood	1
NR1H3	rs753992	sQTL_Heart_Atrial_Appendage	1
NR1H3	rs75393320	sQTL_Nerve_Tibial	1
NRBP1	rs4441421	eQTL_Brain_Anterior_cingulate_cortex_BA24	0.999974
OTOF	rs2439076	eQTL_Brain_Caudate_basal_ganglia	0.997725
OTOF	rs7594482	eQTL_Brain_Cerebellum	0.853683
PHC3	rs79307668	sQTL_Brain_Substantia_nigra	0.994493
PHF21A	rs7932895	sQTL_Whole_Blood	1
PICK1	rs5756894	eQTL_Brain_Putamen_basal_ganglia	0.905198
PICK1	rs6000991	eQTL_Brain_Spinal_cord_cervical_c-1	1
PIK3C3	rs7241401	eQTL_Brain_Amygdala	0.947758
PIK3C3	rs4447506	eQTL_Brain_Cerebellum	0.923411
PIK3C3	rs8089834	eQTL_Brain_Nucleus_accumbens_basal_ganglia	0.978288
PIK3C3	rs118086655	eQTL_Muscle_Skeletal	1
PIK3C3	rs4447506	eQTL_Pituitary	0.988394
PIK3C3	rs7242727	eQTL_Whole_Blood	1
PIK3C3	rs10083914	sQTL_Artery_Aorta	1
PIK3C3	rs117640733	sQTL_Artery_Coronary	1
PIK3C3	rs72893445	sQTL_Artery_Tibial	1
PIK3C3	rs4533372	sQTL_Brain_Amygdala	0.963231
PIK3C3	rs10681830	sQTL_Brain_Anterior_cingulate_cortex_BA24	1
PIK3C3	rs113055193	sQTL_Brain_Cerebellum	0.999735
PIK3C3	rs79521847	sQTL_Brain_Cortex	1
PIK3C3	rs147243144	sQTL_Brain_Frontal_Cortex_BA9	0.887051
PIK3C3	rs118135968	sQTL_Brain_Hippocampus	0.99757
PIK3C3	rs74529094	sQTL_Heart_Left_Ventricle	1
PLD1	rs6445019	eQTL_Artery_Aorta	1
PLD1	rs60831094	eQTL_Artery_Coronary	0.928285
PLD1	rs59557553	eQTL_Artery_Tibial	0.998979
PLD1	rs55656923	sQTL_Artery_Aorta	0.998273
PLD1	rs55656923	sQTL_Artery_Tibial	1
PLD1	rs116394576	sQTL_Brain_Amygdala	0.992206
PLD1	rs4271916	sQTL_Brain_Anterior_cingulate_cortex_BA24	0.999491
PLD1	rs16856578	sQTL_Heart_Atrial_Appendage	0.822464
PLEKHM1	rs17651093	sQTL_Brain_Hypothalamus	0.999866
PPM1F	rs61757987	sQTL_Brain_Spinal_cord_cervical_c-1	0.963209
PRDM4	rs35768081	eQTL_Heart_Left_Ventricle	0.992208
PREX1	rs4426577	sQTL_Artery_Coronary	1
PREX1	rs4426577	sQTL_Brain_Amygdala	0.99917
PREX1	rs4426577	sQTL_Brain_Anterior_cingulate_cortex_BA24	1
PREX1	rs4426577	sQTL_Brain_Caudate_basal_ganglia	0.999999
PREX1	rs4810845	sQTL_Brain_Cerebellum	0.999915
PREX1	rs4073097	sQTL_Brain_Cortex	1
PREX1	rs3934721	sQTL_Brain_Frontal_Cortex_BA9	1
PREX1	rs4426577	sQTL_Brain_Hippocampus	1
PREX1	rs6095210	sQTL_Brain_Nucleus_accumbens_basal_ganglia	1
PREX1	rs6066779	sQTL_Brain_Putamen_basal_ganglia	1
PREX1	rs6066799	sQTL_Brain_Spinal_cord_cervical_c-1	1
PREX1	rs6066799	sQTL_Brain_Substantia_nigra	1
PRKCI	rs2129020	eQTL_Brain_Amygdala	0.961416
PSMG3-AS1	rs4725240	eQTL_Brain_Anterior_cingulate_cortex_BA24	0.999675
PSMG3-AS1	rs62436912	sQTL_Brain_Nucleus_accumbens_basal_ganglia	0.999998
PSMG3-AS1	rs62436911	sQTL_Nerve_Tibial	1
PTGR1	rs56912703	eQTL_Brain_Caudate_basal_ganglia	0.88091
PTGR1	rs56912703	eQTL_Muscle_Skeletal	0.988781
PTGR1	rs41279067	sQTL_Artery_Aorta	0.999999
PTGR1	rs41279067	sQTL_Artery_Tibial	0.99967
PTGR1	rs41279067	sQTL_Brain_Cerebellar_Hemisphere	0.999327
PTGR1	rs41279067	sQTL_Brain_Frontal_Cortex_BA9	0.99967
PTGR1	rs41279067	sQTL_Brain_Hypothalamus	0.956193
PTGR1	rs41279067	sQTL_Heart_Atrial_Appendage	0.999999
PTGR1	rs41279067	sQTL_Heart_Left_Ventricle	0.999999
PTGR1	rs41279067	sQTL_Muscle_Skeletal	0.999746
PTGR1	rs41279067	sQTL_Pituitary	1
PTPN5	rs111607611	sQTL_Brain_Nucleus_accumbens_basal_ganglia	0.821317
PWP1	rs11113276	eQTL_Brain_Putamen_basal_ganglia	0.994537
RFX4	rs117255273	sQTL_Brain_Nucleus_accumbens_basal_ganglia	0.953174
RIT2	rs62092110	eQTL_Brain_Anterior_cingulate_cortex_BA24	0.90157
RIT2	rs111731025	eQTL_Brain_Cortex	0.817264
RIT2	rs56279823	eQTL_Brain_Putamen_basal_ganglia	0.99263
RIT2	rs1518155	eQTL_Brain_Substantia_nigra	0.836844
RIT2	rs17675454	sQTL_Brain_Cerebellar_Hemisphere	0.874685
RIT2	rs4243267	sQTL_Brain_Hypothalamus	0.929136
RIT2	rs145771664	sQTL_Brain_Nucleus_accumbens_basal_ganglia	0.996334
RIT2	rs75127684	sQTL_Brain_Substantia_nigra	0.881431
RP11-114F10.2	rs10861553	eQTL_Nerve_Tibial	1
RP11-1246C19.1	rs10224038	eQTL_Pituitary	1
RP11-127L20.3	rs74523555	eQTL_Heart_Left_Ventricle	0.956565
RP11-142I20.1	rs72905906	eQTL_Artery_Tibial	1
RP11-156P1	rs147936028	sQTL_Brain_Amygdala	1
RP11-156P1	rs147936028	sQTL_Brain_Spinal_cord_cervical_c-1	1
RP11-21B21.4	rs55893441	eQTL_Nerve_Tibial	0.999997
RP11-259G18.3	rs2732620	eQTL_Heart_Left_Ventricle	0.998858
RP11-379K17.4	rs9836316	eQTL_Brain_Anterior_cingulate_cortex_BA24	0.996435
RP11-379K17.4	rs9817250	eQTL_Brain_Cerebellar_Hemisphere	1
RP11-379K17.4	rs74524032	eQTL_Brain_Cerebellum	1
RP11-379K17.4	rs9845868	eQTL_Brain_Cortex	1
RP11-379K17.4	rs9817250	eQTL_Brain_Frontal_Cortex_BA9	1
RP11-379K17.4	rs74524032	eQTL_Pituitary	1
RP11-45P22.2	rs1558998	eQTL_Nerve_Tibial	0.989683
RP11-463O9.9	rs34602875	eQTL_Artery_Aorta	1
RP11-463O9.9	rs12925008	eQTL_Brain_Amygdala	1
RP11-463O9.9	rs12925008	eQTL_Brain_Cerebellar_Hemisphere	0.998564
RP11-463O9.9	rs12924722	eQTL_Brain_Hypothalamus	0.813817
RP11-469J4.3	rs6768083	eQTL_Heart_Atrial_Appendage	0.999881
RP11-61E11.2	rs1196852	eQTL_Brain_Anterior_cingulate_cortex_BA24	0.968844
RP11-750H9.5	rs10769256	eQTL_Brain_Cerebellar_Hemisphere	0.99997
RP11-863P13.3	rs7201348	eQTL_Brain_Spinal_cord_cervical_c-1	0.999971
RP3-449O17	rs62230190	sQTL_Nerve_Tibial	1
SERGEF	rs3741202	eQTL_Muscle_Skeletal	0.815644
SERGEF	rs2237908	sQTL_Artery_Tibial	1
SERGEF	rs1518522	sQTL_Brain_Amygdala	0.999998
SERGEF	rs1401164	sQTL_Brain_Cortex	1
SERGEF	rs73424463	sQTL_Brain_Spinal_cord_cervical_c-1	0.824688
SETBP1	rs139833125	sQTL_Nerve_Tibial	1
SKIL	rs73165857	sQTL_Artery_Coronary	0.880285
SLC13A3	rs2745728	eQTL_Brain_Anterior_cingulate_cortex_BA24	1
SLC13A3	rs202393	eQTL_Brain_Cerebellar_Hemisphere	1
SLC13A3	rs202393	eQTL_Brain_Cerebellum	1
SLC13A3	rs202393	eQTL_Brain_Frontal_Cortex_BA9	0.999997
SLC30A3	rs75743860	sQTL_Heart_Left_Ventricle	1
SLC39A13	rs11039244	sQTL_Artery_Aorta	1
SLC39A13	rs11039244	sQTL_Artery_Coronary	1
SLC39A13	rs11039244	sQTL_Brain_Amygdala	1
SLC39A13	rs12577643	sQTL_Brain_Caudate_basal_ganglia	1
SLC39A13	rs11039244	sQTL_Brain_Cortex	1
SLC39A13	rs896817	sQTL_Brain_Spinal_cord_cervical_c-1	0.999999
SLC39A13	rs11039244	sQTL_Heart_Left_Ventricle	1
SLC39A13	rs11039244	sQTL_Muscle_Skeletal	1
SLC7A14	rs59116142	eQTL_Nerve_Tibial	0.977193
SMPD4P1	rs552668	eQTL_Brain_Cerebellum	0.920793
SNAI3-AS1	rs3794628	eQTL_Artery_Coronary	0.985824
SORCS1	rs12781996	eQTL_Artery_Aorta	1
SORCS1	rs147680981	eQTL_Brain_Amygdala	0.964179
SORCS1	rs12573759	eQTL_Brain_Cerebellum	0.877421
SORCS1	rs72827209	eQTL_Brain_Nucleus_accumbens_basal_ganglia	1
SORCS1	rs10787011	eQTL_Brain_Spinal_cord_cervical_c-1	1
SORCS1	rs17213748	eQTL_Muscle_Skeletal	1
SORCS1	rs77385462	eQTL_Pituitary	1
SORCS1	rs1411288	sQTL_Artery_Coronary	1
SORCS1	rs947389	sQTL_Brain_Amygdala	1
SORCS1	rs142719511	sQTL_Brain_Anterior_cingulate_cortex_BA24	1
SORCS1	rs76605528	sQTL_Brain_Cortex	1
SORCS1	rs145744161	sQTL_Brain_Frontal_Cortex_BA9	1
SORCS1	rs78194614	sQTL_Brain_Hippocampus	1
SORCS1	rs17182395	sQTL_Brain_Nucleus_accumbens_basal_ganglia	1
SORCS1	rs10787074	sQTL_Brain_Putamen_basal_ganglia	1
SORCS1	rs11598722	sQTL_Heart_Atrial_Appendage	0.973052
SORCS3	rs56128275	eQTL_Brain_Cortex	1
SORCS3	rs750867	sQTL_Nerve_Tibial	1
SPI1	rs10769256	eQTL_Brain_Cerebellar_Hemisphere	0.99997
SPTY2D1-AS1	rs35888728	sQTL_Heart_Left_Ventricle	0.981078
SPTY2D1-AS1	rs7930970	sQTL_Pituitary	0.955711
SULF2	rs2281279	sQTL_Artery_Tibial	1
SULF2	rs2281279	sQTL_Heart_Atrial_Appendage	1
SULF2	rs2281279	sQTL_Heart_Left_Ventricle	1
SULF2	rs2281279	sQTL_Muscle_Skeletal	1
SULF2	rs2281279	sQTL_Nerve_Tibial	1
SULF2	rs2281279	sQTL_Pituitary	1
SULF2	rs2281279	sQTL_Whole_Blood	1
SUSD1	rs78617913	eQTL_Brain_Anterior_cingulate_cortex_BA24	0.999754
SUSD1	rs78617913	eQTL_Whole_Blood	1
SYT4	rs138023729	eQTL_Brain_Frontal_Cortex_BA9	0.807338
SYT4	rs72893569	sQTL_Brain_Putamen_basal_ganglia	0.954293
SYT4	rs76706005	sQTL_Pituitary	1
TANGO2	rs8140658	sQTL_Heart_Left_Ventricle	0.994995
TCP11L2	rs10861571	sQTL_Artery_Aorta	1
TCP11L2	rs17217845	sQTL_Brain_Spinal_cord_cervical_c-1	0.999997
TCP11L2	rs11112935	sQTL_Heart_Atrial_Appendage	0.999947
TCP11L2	rs17218490	sQTL_Heart_Left_Ventricle	0.999689
TCP11L2	rs56409465	sQTL_Pituitary	0.999968
TCP11L2	rs11112935	sQTL_Whole_Blood	1
THAP7-AS1	rs370907	eQTL_Brain_Amygdala	0.958315
TMEM184A	rs73042784	eQTL_Artery_Aorta	1
TNIK	rs73171590	eQTL_Brain_Hippocampus	0.82098
TNIK	rs9824791	sQTL_Brain_Cortex	0.969209
TNIK	rs9824791	sQTL_Brain_Frontal_Cortex_BA9	0.962075
TNIK	rs9824791	sQTL_Brain_Putamen_basal_ganglia	0.922885
TNIK	rs73171601	sQTL_Muscle_Skeletal	0.999332
TNIK	rs9824791	sQTL_Whole_Blood	0.999672
TOP3BP1	rs5756324	eQTL_Artery_Aorta	0.976164
TOP3BP1	rs5756324	eQTL_Artery_Coronary	0.999987
TOP3BP1	rs5756324	eQTL_Artery_Tibial	0.938843
TOP3BP1	rs5756324	eQTL_Heart_Left_Ventricle	0.999983
TOP3BP1	rs5756324	eQTL_Nerve_Tibial	1
TOP3BP1	rs5756324	eQTL_Pituitary	1
TOP3BP1	rs5756324	eQTL_Whole_Blood	1
TRIOBP	rs5756813	eQTL_Artery_Aorta	0.999774
TRIOBP	rs8135498	eQTL_Brain_Amygdala	0.999274
TRIOBP	rs4396807	eQTL_Brain_Cortex	0.995116
TRIOBP	rs3788529	eQTL_Brain_Hypothalamus	0.999455
TSG101	rs116843260	sQTL_Whole_Blood	0.893797
TTYH3	rs798561	sQTL_Heart_Atrial_Appendage	0.964168
TXN2	rs56221252	eQTL_Brain_Frontal_Cortex_BA9	0.944372
UGCG	rs543196731	sQTL_Whole_Blood	1
WDR96	rs71473547	eQTL_Brain_Substantia_nigra	0.871052
WDR96	rs117933778	sQTL_Brain_Caudate_basal_ganglia	0.996559
YWHAZP5	rs77570700	eQTL_Artery_Coronary	0.999998
YWHAZP5	rs7905036	eQTL_Brain_Hypothalamus	0.943007
YWHAZP5	rs80182673	eQTL_Brain_Putamen_basal_ganglia	0.842789
Z83844.1	rs34727063	eQTL_Brain_Substantia_nigra	0.947612
ZNF334	rs847086	eQTL_Artery_Aorta	1
ZNF334	rs2694900	eQTL_Artery_Coronary	0.999941
ZNF334	rs847055	eQTL_Artery_Tibial	1
ZNF334	rs847055	eQTL_Brain_Hippocampus	0.946511
ZNF334	rs847086	eQTL_Heart_Atrial_Appendage	1
ZNF334	rs2780229	eQTL_Heart_Left_Ventricle	1
ZNF334	rs2780229	eQTL_Muscle_Skeletal	1
ZNF334	rs279721	eQTL_Nerve_Tibial	1
ZNF663P	rs2694900	eQTL_Artery_Coronary	0.999941
ZNF663P	rs6065979	sQTL_Brain_Cerebellar_Hemisphere	0.960917
This table summarizes the colocalization results between QTL (quantitative trait loci) and GWAS signals for SNPs with a posterior probability (PP.H4) greater than 0.8. SNP.PP. H4: The posterior probability indicating the likelihood of colocalization between QTL and GWAS signals for this SNP (values > 0.8 indicate strong evidence of colocalization).

### Sheet: Table S10
Supplementary Table 10. Summary of significant genes.
Gene	Colocalization	MAGMA	TWAS	posMap	Annotation Tier
AMZ1	√	√	√	√	QAG
ARHGAP27	√	√	√	√	QAG
CGREF1	√	√	√	√	QAG
CRHR1	√	√	√	√	QAG
DPYSL5	√	√	√	√	QAG
GCAT	√	√	√	√	QAG
GNA12	√	√	√	√	QAG
KHK	√	√	√	√	QAG
MAPT	√	√	√	√	QAG
PLEKHM1	√	√	√	√	QAG
TRIOBP	√	√	√	√	QAG
ABHD1		√	√	√	TAG
C16orf95		√	√	√	TAG
KANSL1	√	√		√	TAG
LPAR1	√	√		√	TAG
LRRC37A		√	√	√	TAG
MAPRE3		√	√	√	TAG
NAV2	√	√		√	TAG
PI4KA		√	√	√	TAG
PSMC3		√	√	√	TAG
SERPIND1		√	√	√	TAG
SNAP29		√	√	√	TAG
SPPL2C		√	√	√	TAG
TNIK	√	√		√	TAG
WNT3		√	√	√	TAG
ACBD4	√	√			DAG
AGBL5		√		√	DAG
ARL17B		√		√	DAG
C2orf53		√		√	DAG
EMILIN1		√		√	DAG
FADS1		√	√		DAG
H1F0		√		√	DAG
LRRC37A2	√		√		DAG
LRRC37A4P	√		√		DAG
NOL12		√		√	DAG
NSF		√		√	DAG
OST4		√		√	DAG
PREB		√		√	DAG
RAPSN		√		√	DAG
RIT2	√			√	DAG
SLC39A13	√			√	DAG
SMPD4P1	√		√		DAG
SORCS1	√			√	DAG
SPI1	√			√	DAG
STH		√		√	DAG
SULF2	√			√	DAG
TCF23		√		√	DAG
TMEM214		√		√	DAG
ABHD17AP4			√		SAG
AC002472	√				SAG
AC074117.10	√				SAG
AC091132.1			√		SAG
AGBL2	√				SAG
AGBL5-IT1			√		SAG
AIFM3	√				SAG
ANKRD54	√				SAG
AP5Z1	√				SAG
APOBEC3B	√				SAG
APOBEC3G	√				SAG
APPL2	√				SAG
ARHGAP1	√				SAG
ARL17A			√		SAG
BRAT1	√				SAG
C11orf49	√				SAG
C12orf45	√				SAG
C12orf75	√				SAG
C1QTNF4	√				SAG
C1QTNF6	√				SAG
CA5A	√				SAG
CARD11	√				SAG
CCDC147	√				SAG
CKAP4	√				SAG
CLDN11	√				SAG
COMT	√				SAG
CRHR1-IT1	√				SAG
CRKL				√	SAG
CSRP3	√				SAG
CTD-2015G9.2	√				SAG
CYBA	√				SAG
DGCR8	√				SAG
DGKZ	√				SAG
DNAJC5G			√		SAG
DND1P1			√		SAG
ECT2	√				SAG
EIF3B	√				SAG
ELMO2	√				SAG
FADS2		√			SAG
FADS3		√			SAG
FAM215B			√		SAG
FEN1			√		SAG
FMNL1			√		SAG
FNDC3B	√				SAG
FNDC4	√				SAG
FOSL2	√				SAG
FOXRED2	√				SAG
FTSJ2	√				SAG
GLT8D2	√				SAG
GMNC		√			SAG
GNG10	√				SAG
GPR160	√				SAG
HSALNG0121159	√				SAG
HSP90B1	√				SAG
HTATIP2	√				SAG
IFT172	√				SAG
INTS1	√				SAG
IQCE	√				SAG
ITPRIP	√				SAG
KANSL1-AS1			√		SAG
KCNK3			√		SAG
KIAA1033	√				SAG
KLHDC4	√				SAG
LDHA	√				SAG
LDHC	√				SAG
LGALS2	√				SAG
LINC00907	√				SAG
LINC02210			√		SAG
LL22NC03-86G7.1	√				SAG
LRRC37A17P			√		SAG
MAD1L1	√				SAG
MADD	√				SAG
MAPK8IP1P1			√		SAG
MAPK8IP1P2			√		SAG
MAPT-AS1			√		SAG
MAPT-IT1			√		SAG
MICALL2	√				SAG
MKRN7P	√				SAG
MPP2			√		SAG
MTCH2	√				SAG
MTERFD3	√				SAG
MTHFSD	√				SAG
MVD	√				SAG
MYBPC3				√	SAG
NCOA3	√				SAG
NR1H3	√				SAG
NRBP1	√				SAG
NUAK1				√	SAG
OTOF	√				SAG
PHC3	√				SAG
PHF21A	√				SAG
PICK1	√				SAG
PIK3C3	√				SAG
PLD1	√				SAG
PPM1F	√				SAG
PRDM4	√				SAG
PREX1	√				SAG
PRKCI	√				SAG
PSMG3-AS1	√				SAG
PTGR1	√				SAG
PTPN5	√				SAG
PWP1	√				SAG
RFX4	√				SAG
RP11-114F10.2	√				SAG
RP11-1246C19.1	√				SAG
RP11-127L20.3	√				SAG
RP11-142I20.1	√				SAG
RP11-156P1	√				SAG
RP11-17G12.2			√		SAG
RP11-21B21.4	√				SAG
RP11-259G18.1			√		SAG
RP11-259G18.3	√				SAG
RP11-259G18.3?			√		SAG
RP11-379K17.4	√				SAG
RP11-45P22.2	√				SAG
RP11-463O9.9	√				SAG
RP11-469J4.3	√				SAG
RP11-503P10.1			√		SAG
RP11-61E11.2	√				SAG
RP11-707O23.1			√		SAG
RP11-750H9.5	√				SAG
RP11-798G7.6			√		SAG
RP11-798G7.8			√		SAG
RP11-863P13.3	√				SAG
RP3-449O17	√				SAG
RP5-1039K5.16			√		SAG
RPS26P8			√		SAG
RTN4R			√		SAG
SCFD2		√			SAG
SERGEF	√				SAG
SETBP1	√				SAG
SKIL	√				SAG
SLC13A3	√				SAG
SLC30A3	√				SAG
SLC7A14	√				SAG
SNAI3-AS1	√				SAG
SORCS3	√				SAG
SPTY2D1-AS1	√				SAG
SUPT7L		√			SAG
SUSD1	√				SAG
SYT4	√				SAG
TANGO2	√				SAG
TAOK1			√		SAG
TCP11L2	√				SAG
THAP7-AS1	√				SAG
TMEM184A	√				SAG
TMEM258			√		SAG
TOP3BP1	√				SAG
TRIM54			√		SAG
TSG101	√				SAG
TTYH3	√				SAG
TXN2	√				SAG
UGCG	√				SAG
WDR96	√				SAG
YWHAZP5	√				SAG
Z83844.1	√				SAG
ZNF334	√				SAG
ZNF663P	√				SAG
Quadruple Annotated Genes (QAG), Genes annotated by all four methods; Triple Annotated Genes (TAG), Genes annotated by three methods; Double Annotated Genes (DAG), Genes annotated by two methods; Single Annotated Genes (SAG), Genes annotated by one method.

### Sheet: Table S11
Supplementary Table 11. Gene Enrichment Analysis Results for Molecular Function (MF), Cellular Component (CC), and Biological Process (BP) Categories.
Category	Term	Count	%	PValue	List Total	Fold Enrichment	Genes
GOTERM_MF_FAT	GO:0097367~carbohydrate derivative binding	8	32	0.024568	23	2.51581	PSMC3, SERPIND1, GNA12, PI4KA, LPAR1, TNIK, NAV2, KHK
GOTERM_MF_FAT	GO:0043168~anion binding	8	32	0.033404	23	2.36467	PSMC3, GNA12, PI4KA, LPAR1, TNIK, NAV2, GCAT, KHK
GOTERM_MF_FAT	GO:0051721~protein phosphatase 2A binding	2	8	0.0377	23	49.8551	GNA12, MAPT
GOTERM_CC_FAT	GO:0043005~neuron projection	6	24	0.018721	21	3.55008	DPYSL5, GNA12, LPAR1, MAPT, CRHR1, TRIOBP
GOTERM_CC_FAT	GO:0043025~neuronal cell body	4	16	0.020141	21	6.44324	DPYSL5, GNA12, LPAR1, MAPT
GOTERM_CC_FAT	GO:0044297~cell body	4	16	0.02765	21	5.70563	DPYSL5, GNA12, LPAR1, MAPT
GOTERM_CC_FAT	GO:0030054~cell junction	7	28	0.037296	21	2.55757	GNA12, PI4KA, LPAR1, TNIK, MAPT, SNAP29, TRIOBP
GOTERM_BP_FAT	GO:0120035~regulation of plasma membrane bounded cell projection organization	6	24	0.00079	23	7.53666	DPYSL5, PLEKHM1, LPAR1, TNIK, MAPT, WNT3
GOTERM_BP_FAT	GO:0031344~regulation of cell projection organization	6	24	0.000883	23	7.35178	DPYSL5, PLEKHM1, LPAR1, TNIK, MAPT, WNT3
GOTERM_BP_FAT	GO:0010975~regulation of neuron projection development	5	20	0.001717	23	9.0333	DPYSL5, LPAR1, TNIK, MAPT, WNT3
GOTERM_BP_FAT	GO:0120036~plasma membrane bounded cell projection organization	7	28	0.001991	23	4.79735	DPYSL5, LPAR1, TNIK, MAPT, SNAP29, WNT3, TRIOBP
GOTERM_BP_FAT	GO:0030030~cell projection organization	7	28	0.002444	23	4.60769	DPYSL5, LPAR1, TNIK, MAPT, SNAP29, WNT3, TRIOBP
GOTERM_BP_FAT	GO:0022603~regulation of anatomical structure morphogenesis	6	24	0.003331	23	5.44314	DPYSL5, GNA12, LPAR1, TNIK, MAPT, WNT3
GOTERM_BP_FAT	GO:0022008~neurogenesis	7	28	0.003973	23	4.18291	DPYSL5, LPAR1, TNIK, NAV2, MAPT, WNT3, TRIOBP
GOTERM_BP_FAT	GO:0031175~neuron projection development	5	20	0.009425	23	5.60112	DPYSL5, TNIK, MAPT, WNT3, TRIOBP
GOTERM_BP_FAT	GO:0051129~negative regulation of cellular component organization	5	20	0.009468	23	5.59375	DPYSL5, LPAR1, MAPT, WNT3, TRIOBP
GOTERM_BP_FAT	GO:1902903~regulation of supramolecular fiber organization	4	16	0.011443	23	8.0296	LPAR1, MAPRE3, MAPT, TRIOBP
GOTERM_BP_FAT	GO:0043085~positive regulation of catalytic activity	5	20	0.014606	23	4.92535	GNA12, MAPRE3, MAPT, ARHGAP27, CRHR1
GOTERM_BP_FAT	GO:0050790~regulation of catalytic activity	6	24	0.018437	23	3.6031	SERPIND1, GNA12, MAPRE3, MAPT, ARHGAP27, CRHR1
GOTERM_BP_FAT	GO:0061025~membrane fusion	3	12	0.018576	23	13.6224	SPPL2C, PLEKHM1, SNAP29
GOTERM_BP_FAT	GO:0048666~neuron development	5	20	0.018824	23	4.56522	DPYSL5, TNIK, MAPT, WNT3, TRIOBP
GOTERM_BP_FAT	GO:0051128~regulation of cellular component organization	8	32	0.019087	23	2.64424	DPYSL5, PLEKHM1, LPAR1, MAPRE3, TNIK, MAPT, WNT3, TRIOBP
GOTERM_BP_FAT	GO:0031345~negative regulation of cell projection organization	3	12	0.021864	23	12.4872	DPYSL5, LPAR1, WNT3
GOTERM_BP_FAT	GO:0021554~optic nerve development	2	8	0.023403	23	80.8696	LPAR1, NAV2
GOTERM_BP_FAT	GO:0051493~regulation of cytoskeleton organization	4	16	0.024641	23	6.01154	LPAR1, MAPRE3, MAPT, TRIOBP
GOTERM_BP_FAT	GO:0032271~regulation of protein polymerization	3	12	0.024952	23	11.6319	MAPRE3, MAPT, TRIOBP
GOTERM_BP_FAT	GO:0044087~regulation of cellular component biogenesis	5	20	0.026893	23	4.09417	PLEKHM1, LPAR1, MAPRE3, MAPT, TRIOBP
GOTERM_BP_FAT	GO:0007188~adenylate cyclase-modulating G protein-coupled receptor signaling pathway	3	12	0.03186	23	10.1896	GNA12, LPAR1, CRHR1
GOTERM_BP_FAT	GO:0030162~regulation of proteolysis	4	16	0.032476	23	5.39988	PSMC3, SERPIND1, GNA12, MAPT
GOTERM_BP_FAT	GO:0007399~nervous system development	7	28	0.036628	23	2.59786	DPYSL5, LPAR1, TNIK, NAV2, MAPT, WNT3, TRIOBP
GOTERM_BP_FAT	GO:0030182~neuron differentiation	5	20	0.037933	23	3.67589	DPYSL5, TNIK, MAPT, WNT3, TRIOBP
GOTERM_BP_FAT	GO:0048468~cell development	7	28	0.040619	23	2.5358	DPYSL5, SPPL2C, LPAR1, TNIK, MAPT, WNT3, TRIOBP
GOTERM_BP_FAT	GO:0044093~positive regulation of molecular function	5	20	0.042754	23	3.53804	GNA12, MAPRE3, MAPT, ARHGAP27, CRHR1
GOTERM_BP_FAT	GO:0051336~regulation of hydrolase activity	4	16	0.045161	23	4.73713	SERPIND1, GNA12, MAPT, ARHGAP27
GOTERM_BP_FAT	GO:0045937~positive regulation of phosphate metabolic process	4	16	0.045161	23	4.73713	GNA12, MAPRE3, TNIK, MAPT
GOTERM_BP_FAT	GO:0010562~positive regulation of phosphorus metabolic process	4	16	0.045161	23	4.73713	GNA12, MAPRE3, TNIK, MAPT
GOTERM_BP_FAT	GO:0065008~regulation of biological quality	8	32	0.046134	23	2.21128	SERPIND1, GNA12, LPAR1, NAV2, MAPT, WNT3, CRHR1, TRIOBP
GOTERM_BP_FAT	GO:0048699~generation of neurons	5	20	0.046273	23	3.44895	DPYSL5, TNIK, MAPT, WNT3, TRIOBP
Pathway enrichment analyses of Gene Ontology terms were performed at https://david.ncifcrf.gov/. Significantly enriched GO terms (P < 0.05, two-sided) were identified from the analyses of significant genes for ALPS. Count, the number of genes involved in the term; %, the percentage of the gene count in the list; List Total, the total number of genes in the input list; Fold Enrichment, the Fold Enrichment of the Term.

### Sheet: Table S12
Supplementary Table 12. GWAS Catalog Analysis of Significant Associations between ALPS Index and Diseases.
Term	P-value	Adjusted P-value	Odds Ratio	Combined Score	Genes
White Matter Microstructure (Axial Diusivities)	1.83e-13	7.83e-11	180.264	5287.13	C16ORF95;KANSL1;PLEKHM1;ARHGAP27;NAV2;MAPT;WNT3
Aseg Global Volume VentricleChoroid	9.48e-12	2.03e-09	3804.57	96567.2	C16ORF95;GNA12;LPAR1;AMZ1
Edge-level Brain Connectivity (Multivariate Analysis)	2.13e-10	3.04e-08	61.2623	1364.2	C16ORF95;DPYSL5;GNA12;NAV2;MAPT;TNIK;AMZ1
Node-level Brain Connectivity (Multivariate Analysis)	7.07e-10	5.83e-08	81.6049	1719.46	C16ORF95;GNA12;LPAR1;NAV2;AMZ1;TRIOBP
Cortical Thickness	7.36e-10	5.83e-08	28.1006	590.934	C16ORF95;KANSL1;DPYSL5;GNA12;LPAR1;PI4KA;NAV2;TRIOBP;WNT3
White Matter Microstructure (Fractional Anisotropy)	8.17e-10	5.83e-08	79.531	1664.17	C16ORF95;KANSL1;GNA12;MAPT;AMZ1;WNT3
Brain Morphology (MOSTest)	2.6e-09	1.59e-07	24.1863	478.127	C16ORF95;KANSL1;DPYSL5;GNA12;LPAR1;NAV2;TNIK;AMZ1;TRIOBP
Whole Brain Restricted Isotropic Diffusion (Multivariate Analysis)	3.98e-09	2.13e-07	39.4473	762.986	C16ORF95;KANSL1;GNA12;LPAR1;NAV2;AMZ1;TRIOBP
Subcortical Volume (MOSTest)	1.13e-08	5.26e-07	50.1474	917.84	C16ORF95;KANSL1;DPYSL5;GNA12;TNIK;AMZ1
White Matter Microstructure (Mean Diusivities)	1.23e-08	5.26e-07	87.3597	1591.15	C16ORF95;KANSL1;PLEKHM1;ARHGAP27;MAPT
Vertex-wise Cortical Thickness	2.11e-08	8.21e-07	23.207	410.149	C16ORF95;DPYSL5;GNA12;LPAR1;PI4KA;NAV2;TNIK;TRIOBP
General Factor Of Neuroticism	2.46e-08	8.76e-07	75.4129	1321.4	KANSL1;ARHGAP27;MAPT;CRHR1;WNT3
White Matter Microstructure (Radial Diusivities)	4.22e-08	1.39e-06	67.2331	1141.63	C16ORF95;KANSL1;PLEKHM1;MAPT;WNT3
Whole Brain Restricted Directional Diffusion (Multivariate Analysis)	7.51e-08	2.3e-06	35.9365	589.516	C16ORF95;DPYSL5;GNA12;LPAR1;NAV2;TRIOBP
Cortical Surface Area	1.18e-07	3.36e-06	18.4049	293.667	C16ORF95;GNA12;LPAR1;PLEKHM1;NAV2;TNIK;CRHR1;TRIOBP
Parkinson's Disease	2.79e-07	7.46e-06	45.1477	681.362	KANSL1;SPPL2C;PLEKHM1;MAPT;WNT3
Whole Brain Free Water Diffusion (Multivariate Analysis)	4.06e-07	1.02e-05	41.7143	613.872	C16ORF95;LPAR1;NAV2;AMZ1;TRIOBP
Subcortical Volume (min-P)	1.38e-06	3.28e-05	60.2026	812.354	C16ORF95;GNA12;LPAR1;AMZ1
Left?right Brain Asymmetry	2.26e-06	5.09e-05	151.189	1965.45	CGREF1;MAPRE3;MAPT
Neuroticism	2.71e-06	5.81e-05	19.0336	243.957	KANSL1;PSMC3;ARHGAP27;MAPT;CRHR1;WNT3
Feeling Guilty	3.43e-06	6.99e-05	129.571	1630.33	KANSL1;MAPT;WNT3
Feeling Hurt	3.9e-06	7.58e-05	123.676	1540.44	KANSL1;MAPT;WNT3
Hemoglobin Levels	4.91e-06	9.13e-05	17.1093	209.155	KANSL1;SPPL2C;ARHGAP27;MAPT;WNT3;LRRC37A
Brain Region Volumes	5.84e-06	0.000104	23.7584	286.315	C16ORF95;GNA12;MAPT;AMZ1;TRIOBP
Vertex-wise Cortical Surface Area	1.15e-05	0.000196	14.6673	166.845	C16ORF95;LPAR1;NAV2;TNIK;AMZ1;TRIOBP
White Matter Microstructure (Mode Of Anisotropy)	1.3e-05	0.000215	79.9773	899.583	C16ORF95;GNA12;AMZ1
Irritable Mood	1.41e-05	0.000215	77.6883	867.512	KANSL1;MAPT;WNT3
IDP dMRI ProbtrackX ISOVF Slf R	1.5e-05	0.000215	578.899	6431.43	C16ORF95;LPAR1
Medial Thalamic Nuclei Volume	1.5e-05	0.000215	578.899	6431.43	GNA12;AMZ1
Alzheimer's Disease Or Educational Attainment (Pleiotropy)	1.51e-05	0.000215	32.0533	355.826	KANSL1;PLEKHM1;MAPT;WNT3
Reaction Time	1.68e-05	0.000232	18.9567	208.394	KANSL1;NAV2;MAPT;TNIK;WNT3
Experiencing Mood Swings	1.78e-05	0.000238	71.5443	782.34	KANSL1;MAPT;WNT3
Feeling Worry	2.36e-05	0.000307	64.7175	689.391	KANSL1;MAPT;CRHR1
Brain Shape (Segment 117)	3.14e-05	0.000384	347.304	3601.32	GNA12;AMZ1
Medication Use (Anilides)	3.14e-05	0.000384	347.304	3601.32	KANSL1;MAPT
Cortical Thickness (MOSTest)	3.88e-05	0.000461	54.3409	551.973	C16ORF95;GNA12;AMZ1
Cognitive Aspects Of Educational Attainment	4.07e-05	0.00047	24.6773	249.499	KANSL1;CRHR1;TRIOBP;WNT3
Cortical Surface Area (Global PC1)	4.18e-05	0.000471	289.406	2917.92	CRHR1;WNT3
Male-pattern Baldness	4.67e-05	0.000512	15.2105	151.682	KANSL1;SPPL2C;PLEKHM1;MAPT;WNT3
Vertex-wise Sulcal Depth	6.17e-05	0.00066	10.7507	104.208	C16ORF95;LPAR1;NAV2;TNIK;CRHR1;TRIOBP
Depressed Affect	7.84e-05	0.000818	42.424	401.066	KANSL1;MAPT;WNT3
Monocyte Count	0.000115	0.001155	9.55572	86.6571	SERPIND1;GNA12;LPAR1;PLEKHM1;PI4KA;AMZ1
Loneliness (Linear Analysis)	0.000116	0.001155	157.818	1430.11	GNA12;AMZ1
Brain Morphology (min-P)	0.000133	0.001286	35.2385	314.505	C16ORF95;GNA12;AMZ1
Cortical Thickness (min-P)	0.000135	0.001286	144.659	1288.68	C16ORF95;GNA12
Self-reported Risk-Taking Behaviour	0.000178	0.001657	123.981	1070.37	CGREF1;KHK
Hemoglobin Concentration	0.000462	0.004209	9.15443	70.3006	SPPL2C;GNA12;MAPT;AMZ1;WNT3
White Matter Hyperintensity Volume X Hypertension Interaction (2Df)	0.000517	0.004512	69.3913	525.181	C16ORF95;LPAR1
Cortical Volume	0.000517	0.004512	69.3913	525.181	C16ORF95;PLEKHM1
Hip Circumference	0.000556	0.004758	21.3114	159.729	GNA12;PLEKHM1;AMZ1
Chronic Obstructive Pulmonary Disease	0.000661	0.005551	20.0404	146.718	KANSL1;SPPL2C;AMZ1
Birth Weight (MTAG)	0.000682	0.005594	59.8081	436.014	GNA12;AMZ1
Waist-to-hip Ratio Adjusted For BMI	0.000693	0.005594	6.74002	49.0334	KANSL1;SPPL2C;PLEKHM1;MAPT;CRHR1;WNT3
Household Income	0.000727	0.005763	57.8116	417.772	KANSL1;MAPT
COVID-19 (Severe Vs Non-Severe With Positive Test)	0.000921	0.007165	51	356.508	MAPT;TRIOBP
Snoring	0.000973	0.007177	49.5404	343.59	MAPT;WNT3
Cognitive Ability	0.000973	0.007177	49.5404	343.59	KANSL1;MAPT
Feeling Miserable	0.000973	0.007177	49.5404	343.59	KANSL1;MAPT
White Matter Hyperintensity Volume (Adjusted For Hypertension)	0.001026	0.007442	48.1618	331.462	C16ORF95;LPAR1
Resistance To COVID-19 Infection (Exposed Negative Vs Positive)	0.001126	0.008035	10.0649	68.3284	GNA12;PI4KA;ARHGAP27;AMZ1
COVID-19 (Severe Vs Tested, Not Severe)	0.001374	0.009641	41.2692	271.962	MAPT;TRIOBP
Waist Circumference Adjusted For BMI In Non-Smokers	0.001501	0.010315	39.3893	256.092	GNA12;AMZ1
Atrial Fibrillation	0.001566	0.010315	14.7481	95.2651	NAV2;MAPT;WNT3
COVID-19 (Severe Vs Population)	0.001567	0.010315	38.5121	248.744	MAPT;TRIOBP
White Matter Hyperintensity Volume	0.001567	0.010315	38.5121	248.744	C16ORF95;LPAR1
Attention Deficit Hyperactivity Disorder Or Autism Spectrum Disorder Or Intelligence (Pleiotropy)	0.001818	0.011792	13.9769	88.1911	SPPL2C;MAPT;TRIOBP
Waist Circumference Adjusted For BMI (Joint Analysis Main Effects And Smoking Interaction)	0.001988	0.012699	33.971	211.323	GNA12;AMZ1
Spatial QRS-T Angle	0.002216	0.013749	32.0789	196.061	KANSL1;DPYSL5
Waist Circumference Adjusted For BMI (Adjusted For Smoking Behaviour)	0.002216	0.013749	32.0789	196.061	GNA12;AMZ1
Waist Circumference Adjusted For BMI In Active Individuals	0.002375	0.014524	30.9301	186.897	GNA12;AMZ1
Waist Circumference Adjusted For BMI (Joint Analysis Main Effects And Physical Activity Interaction)	0.00254	0.015184	29.8606	178.438	GNA12;AMZ1
Breast Cancer	0.002554	0.015184	7.99181	47.7108	KANSL1;ARHGAP27;MAPT;WNT3
Body Fat Distribution (Leg Fat Ratio)	0.003249	0.019047	26.2306	150.288	GNA12;AMZ1
Autism Spectrum Disorder	0.003343	0.019336	25.8378	147.297	KANSL1;MAPT
Worry	0.003734	0.021306	24.3772	136.278	ARHGAP27;MAPT
Parkinson's Disease Or First Degree Relation To Individual With Parkinson's Disease	0.003834	0.021594	24.0374	133.738	KANSL1;WNT3
Body Fat Distribution (Trunk Fat Ratio)	0.00425	0.023624	22.7677	124.33	GNA12;AMZ1
Hip Circumference Adjusted For BMI	0.004573	0.025091	5.32961	28.7142	GNA12;MAPT;TNIK;AMZ1;WNT3
Hematocrit	0.004789	0.025944	6.66495	35.6008	GNA12;MAPT;AMZ1;WNT3
Serum Albumin Levels	0.004922	0.026174	9.73271	51.7208	PSMC3;WNT3;GCAT
Brain Shape (Segment 1)	0.005377	0.026174	20.1102	105.09	C16ORF95;KANSL1
Peripheral Arterial Disease (Traffic-Related Air Pollution Interaction)	0.005377	0.026174	20.1102	105.09	NAV2;TNIK
Atrial Fibrillation (MTAG)	0.005496	0.026174	19.8781	103.44	NAV2;WNT3
Subjective Response To Placebo Treatment In Childhood Asthma (Change In Cough/Wheeze)	0.006235	0.026174	208.031	1056.3	NAV2
Handedness (Left-handed Vs. Non-Left-Handed)	0.006235	0.026174	208.031	1056.3	WNT3
IDP dMRI ProbtrackX L1 Atr R	0.006235	0.026174	208.031	1056.3	WNT3
Risk Taking (Standard GWA)	0.006235	0.026174	208.031	1056.3	MAPRE3
IDP dMRI TBSS ICVF Posterior Limb Of Internal Capsule L	0.006235	0.026174	208.031	1056.3	WNT3
Cerebrospinal Fluid P-Tau Levels	0.006235	0.026174	208.031	1056.3	C16ORF95
IDP dMRI ProbtrackX ISOVF Ifo R	0.006235	0.026174	208.031	1056.3	C16ORF95
IDP dMRI ProbtrackX ISOVF Ilf L	0.006235	0.026174	208.031	1056.3	C16ORF95
Fornix Volume	0.006235	0.026174	208.031	1056.3	C16ORF95
Congenital Left-Sided Heart Lesions	0.006235	0.026174	208.031	1056.3	C16ORF95
IDP T2 FLAIR BIANCA WMH Volume	0.006235	0.026174	208.031	1056.3	C16ORF95
IDP dMRI TBSS MD Anterior Corona Radiata R	0.006235	0.026174	208.031	1056.3	MAPT
IDP dMRI TBSS MD Anterior Limb Of Internal Capsule L	0.006235	0.026174	208.031	1056.3	KANSL1
Lager Liking	0.006235	0.026174	208.031	1056.3	MAPT
Estimated Glomerular Filtration Rate After 1 Year In Renal Transplantation (Recipient Effect)	0.006235	0.026174	208.031	1056.3	TNIK
1-palmitoyl-2-arachidonoyl-GPE (16:0/20:4) Levels In Elite Athletes	0.006235	0.026174	208.031	1056.3	NAV2
Globe Artichoke Liking	0.006235	0.026174	208.031	1056.3	MAPT
Lateral Ventricle Volume Change Rate X Age Interaction (2Df)	0.006235	0.026174	208.031	1056.3	C16ORF95
Cortical Surface Area (MOSTest)	0.006238	0.026174	18.59	94.3837	C16ORF95;NAV2
Alcohol Consumption (Drinks Per Week)	0.006625	0.027529	18.0063	90.3361	KANSL1;WNT3
Macular Thickness	0.006889	0.028351	17.6371	87.7942	KANSL1;NAV2
Neurociticism	0.007023	0.028614	17.4581	86.5672	KANSL1;MAPT
Waist-hip Index	0.007087	0.028614	5.93635	29.3822	KANSL1;SPPL2C;MAPT;WNT3
Protein Quantitative Trait Loci (Liver)	0.007363	0.028832	4.72881	23.2244	KANSL1;GNA12;NAV2;MAPT;AMZ1
Serum Phosphate Levels	0.007431	0.028832	16.942	83.0505	LPAR1;WNT3
Reaction Time (Standard GWA)	0.007477	0.028832	166.417	814.753	MAPT
Brain Age (Difference Between Predicted And Chronological Age)	0.007477	0.028832	166.417	814.753	C16ORF95
Glutarate (Pentanedioate) Levels In Elite Athletes	0.007477	0.028832	166.417	814.753	TNIK
Intelligence	0.007566	0.028913	8.29665	40.5216	PSMC3;MAPT;TRIOBP
Neutrophil Percentage Of Granulocytes	0.008136	0.030337	16.1463	77.6877	KANSL1;LPAR1
Neutrophil Percentage Of White Cells	0.008625	0.030337	7.89863	37.5426	KANSL1;MAPRE3;MAPT
Response To Placebo Treatment In Childhood Asthma (FVC Change)	0.008718	0.030337	138.674	657.634	AMZ1
IDP dMRI TBSS ICVF Retrolenticular Part Of Internal Capsule R	0.008718	0.030337	138.674	657.634	WNT3
IDP dMRI TBSS ICVF Genu Of Corpus Callosum	0.008718	0.030337	138.674	657.634	MAPT
Degraded Stimulus Continuous Performance Test Score	0.008718	0.030337	138.674	657.634	C16ORF95
Corticobasal Degeneration	0.008718	0.030337	138.674	657.634	SPPL2C
Beta-guanidinopropanoate Levels In Elite Athletes	0.008718	0.030337	138.674	657.634	TNIK
Avocado Liking	0.008718	0.030337	138.674	657.634	KANSL1
Response To Treatment In Irritable Bowel Syndrome (Symptom Severity)	0.008718	0.030337	138.674	657.634	NAV2
Response To Antipsychotic Treatment In Schizophrenia	0.008718	0.030337	138.674	657.634	TNIK
White Blood Cell Count	0.008925	0.030807	4.50143	21.2416	KANSL1;GNA12;PLEKHM1;ARHGAP27;AMZ1
Eosinophil Percentage Of Granulocytes	0.009019	0.030881	15.2843	71.9649	KANSL1;LPAR1
Albumin Levels	0.009787	0.032288	14.633	67.7031	PSMC3;PLEKHM1
Schizophrenia, Bipolar Disorder Or Recurrent Major Depressive Disorder X Sex Interaction (3Df)	0.009958	0.032288	118.857	547.858	GNA12
Mackerel Liking	0.009958	0.032288	118.857	547.858	MAPT
Capers Liking	0.009958	0.032288	118.857	547.858	KANSL1
Low Susceptibility To Hepatitis C Infection	0.009958	0.032288	118.857	547.858	NAV2
Subcortical Brain Region Volumes	0.009958	0.032288	118.857	547.858	CRHR1
F-cooking Vegetables Liking (Derived Food-Liking Factor)	0.009958	0.032288	118.857	547.858	MAPT
Venous Thromboembolism	0.010102	0.032507	14.3877	66.1123	PSMC3;NAV2
Lymphocyte Percentage Of White Cells	0.010219	0.032556	7.40897	33.9592	KANSL1;MAPRE3;TNIK
Cognitive Performance (MTAG)	0.010295	0.032556	7.38812	33.8087	DPYSL5;TRIOBP;WNT3
Monocyte Percentage Of White Cells	0.010372	0.032556	7.36739	33.6593	KANSL1;LPAR1;PI4KA
Fat-free Mass	0.010421	0.032556	14.1504	64.5814	GNA12;AMZ1
Severe COVID-19 Or Systemic Lupus Erythematosus	0.011196	0.033746	103.995	467.165	MAPT
Generalized Anxiety Disorder (Mental Health Questionnaire Or Predicted)	0.011196	0.033746	103.995	467.165	MAPT
Herring Liking	0.011196	0.033746	103.995	467.165	MAPT
F-fatty/salty Food Liking (Derived Food-Liking Factor)	0.011196	0.033746	103.995	467.165	KANSL1
Advanced Glycosylation End Product-Specific Receptor, Soluble Levels	0.011196	0.033746	103.995	467.165	KANSL1
Circulating Levels Of Total-Tau	0.012433	0.036198	92.4352	405.553	MAPT
Childhood Gender Nonconformity	0.012433	0.036198	92.4352	405.553	NAV2
Generalized Anxiety Disorder (Phenotype Risk Score)	0.012433	0.036198	92.4352	405.553	MAPT
Alzheimer's Disease (Age Of Onset) In APOE E4 Non-Carriers	0.012433	0.036198	92.4352	405.553	SPPL2C
Alcohol Use Disorder (Total Score)	0.012433	0.036198	92.4352	405.553	MAPT
Sum Eosinophil Basophil Counts	0.012957	0.037472	12.5916	54.724	KANSL1;LPAR1
Vaginal Microbiome Relative Abundance (P Proteobacteria)	0.013668	0.03874	83.1875	357.101	KANSL1
Severe COVID-19 Or Systemic Lupus Erythematosus (MTAG)	0.013668	0.03874	83.1875	357.101	CRHR1
Years Ovulating	0.013668	0.03874	83.1875	357.101	PLEKHM1
A Body Shape Index	0.014076	0.039635	6.55618	27.9509	KANSL1;MAPT;CRHR1
Ulcerative Colitis	0.014783	0.041147	11.7291	49.4293	GNA12;AMZ1
Schizophrenia, Bipolar Disorder Or Major Depressive Disorder X Sex Interaction (3Df)	0.014901	0.041147	75.6212	318.086	GNA12
COVID-19 Hospitalization Or Systemic Lupus Erythematosus (MTAG)	0.014901	0.041147	75.6212	318.086	CRHR1
Eosinophil Counts	0.015116	0.041473	4.71257	19.755	KANSL1;GNA12;LPAR1;MAPT
Household Income (MTAG)	0.015543	0.042372	11.4161	47.5381	MAPT;CRHR1
Multiple System Atrophy	0.016133	0.042889	69.316	286.058	WNT3
F-savoury Food Liking (Derived Food-Liking Factor)	0.016133	0.042889	69.316	286.058	KANSL1
Progressive Supranuclear Palsy	0.016133	0.042889	69.316	286.058	MAPT
Male Puberty Timing (Late Vs. Average Onset Voice Breaking)	0.016133	0.042889	69.316	286.058	KANSL1
Cognitive Performance (Processing Speed)	0.017364	0.04477	63.9808	259.337	MAPT
F-small Fish Liking (Derived Food-Liking Factor)	0.017364	0.04477	63.9808	259.337	MAPT
F-strong Vegetable Liking (Derived Food-Liking Factor)	0.017364	0.04477	63.9808	259.337	MAPT
High-sensitivity Cardiac Troponin T Levels (MTAG)	0.017364	0.04477	63.9808	259.337	MAPT
High-sensitivity Cardiac Troponin I Concentration (MTAG)	0.017364	0.04477	63.9808	259.337	MAPT
Aspartate Aminotransferase Levels	0.017707	0.045382	5.99846	24.1964	PLEKHM1;MAPT;WNT3
Gut Microbiome Composition (Winter)	0.018593	0.045735	59.4077	236.738	NAV2
Plasma Omega-3 Polyunsaturated Fatty Acid Level (Eicosapentaenoic Acid)	0.018593	0.045735	59.4077	236.738	NAV2
Vaginal Microbiome MetaCyc Pathway (PWY-5182|toluene Degradation II (Aerobic) (Via 4-Methylcatechol))	0.018593	0.045735	59.4077	236.738	KANSL1
QRS Complex (12-Leadsum)	0.018593	0.045735	59.4077	236.738	MAPT
Asthma Exacerbations In Inhaled Corticosteroid Treatment	0.018593	0.045735	59.4077	236.738	TNIK
Autoimmune Neurological Syndromes With anti-GAD65 Autoantibodies	0.018593	0.045735	59.4077	236.738	NAV2
Non-alcoholic Fatty Liver Disease Activity Score In Non-Alcoholic Fatty Liver Disease	0.018593	0.045735	59.4077	236.738	C16ORF95
Appendicular Lean Mass	0.019039	0.046564	4.38255	17.3605	GNA12;MAPT;AMZ1;TRIOBP
Lung Function (FVC)	0.019759	0.047393	5.74671	22.551	KANSL1;MAPT;WNT3
White Matter Mean Diffusivity X Age Interaction (2Df)	0.019821	0.047393	55.4444	217.399	WNT3
Invasive Epithelial Ovarian Cancer	0.019821	0.047393	55.4444	217.399	PLEKHM1
SARS-CoV-2 Infection	0.019821	0.047393	55.4444	217.399	KANSL1
Birth Weight	0.020879	0.049645	9.72636	37.6316	GNA12;AMZ1
Serous Invasive Ovarian Cancer	0.021047	0.049769	51.9766	200.681	PLEKHM1
This table presents the significant associations between the ALPS index and various diseases based on the 2023 GWAS Catalog analysis.

### Sheet: Table S13
Supplementary Table 13. Identification of Actionable Drugs for Target Genes.
Druggable Gene	Molecule Type	Compounds	Action Type	Clinical Development Activities	Druggable Gene Molecular Function
CRHR1	Corticorelin ovine triflutate	Biotech	ligand	•Approved; •A synthetic corticotropin-releasing hormone used for diagnostic purposes in differentiating pituitary and ectopic production of ACTH in patients with ACTH-dependent Cushing's syndrome	Corticotrophin-releasing factor receptor activity
	Small Molecule	Telavancin	antagonist	•Approved; •An antibacterial agent used in the treatment of complicated skin and skin structure infections and types of hospital-acquired bacterial pneumonia.
	Small Molecule	Pexacerfont	antagonist	•Investigational; •For the treatment of Alcoholism, Anxiety Disorder, Alcohol Dependence, and Alcohol-Related Disorders.
KHK	Small Molecule	fructose	-	•Approved, Experimental; •For managing hereditary fructose intolerance and as a component in parenteral nutrition.	Catalyzes the phosphorylation of the ketose sugar fructose to fructose-1-phosphate.
MAPT	Small Molecule	Paclitaxel	-	•Approved, vet_approved; •A chemotherapeutic agent marketed under the brand name Taxol among others. Used as a treatment for various cancers	Apolipoprotein binding/enzyme binding/lipoprotein particle binding/microtubule binding/SH3 domain binding/structural constituent of cytoskeleton
		Docetaxel	-	•Approved, investigational; •A clinically well established anti-mitotic chemotherapy medication used for the treatment of different types of cancer.
		Lansoprazole	-	•Approved, investigational; •A proton pump inhibitor used to help gastrointestinal ulcers heal, to treat symptoms of gastroesophageal reflux disease (GERD), to eradicate Helicobacter pylori, and to treat hypersecretory conditions such as Zollinger-Ellison Syndrome.
		Flortaucipir F-18	binder	•Approved, investigational; •A small indole molecule synthesized with a radioactive fluorine isotope.1 It is used as a marker in positron emission tomography (PET) imaging of patients suspected of having Alzheimer's disease.
		PBT-1033	modulator	•Investigational; •Evaluating the Efficacy in Patients with Early Alzheimer's Disease and With Early to Mid Stage Huntington Disease.
		Flortaucipir	modulator	•Investigational; •Investigation in clinical trial NCT03507257 (Longitudinal Early-onset Alzheimer's Disease Study Protocol)
LPAR1	Small Molecule	BMS-986020	inhibitor	•Investigational; •A clinical trial NCT02017730 (To Evaluate The Relationship Between Plasma Drug Levels And Receptor Binding in Lung Using PET (Positron Emission Tomography) In Healthy Volunteers)	•Acts as a receptor for lysophosphatidic acid (LPA), involved in actin cytoskeleton reorganization, cell migration, and proliferation. •Activates G-protein signaling pathways, reducing cAMP levels and increasing cytoplasmic Ca2+. •Promotes Rho-dependent stress fiber formation and lamellipodia at the leading edge of migrating cells. •Involved in chemotaxis, inflammation response to LPS, and cell proliferation. •Essential for normal brain and skeleton development, and contributes to pain perception and neuropathic pain.
SERPIND1	Biotech	Sulodexide	agonist	•Approved, investigational; •A mixture of glycosaminoglycans (GAGs) composed of dermatan sulfate (DS) and fast moving heparin (FMH).	Endopeptidase inhibitor activity/heparin binding/serine-type endopeptidase inhibitor activity
	Small Molecule	Copper		•Approved, investigational; •A transition metal and a trace element in the body.
	Small Molecule	Zinc		•Approved, investigational; •An essential element commonly used for the treatment of patients with documented zinc deficiency
	Small Molecule	Bemiparin	antagonist	•Approved, investigational; •An ultra-low molecular weight heparin (ultra-LMWH) used to prevent thromboembolism following surgery and extracorporeal clotting during dialysis.
	Small Molecule	Zinc acetate		•Approved, investigational; •A medication used to treat zinc deficiency.
	Small Molecule	Zinc chloride	agonist	•Approved, investigational; •A medication used to treat zinc deficiencies and associated symptoms and also in total parenteral nutrition.
	Small Molecule	Zinc sulfate, unspecified form	agonist	•Approved, experimental; •A zinc supplement indicated in parenteral nutrition.
TNIK	Small Molecule	Fostamatinib	inhibitor	•Approved, investigational; •For the treatment and basic science of Rheumatoid Arthritis and Immune Thrombocytopenic Purpura (ITP). identified as a potential therapeutic for controlling acute respiratory distress syndrome (ARDS) in patients with severe COVID-19 through its ability to modulate the SYK kinase.	ATP binding/MAP kinase kinase kinase kinase activity/protein kinase activity/protein serine/threonine kinase activity
This table summarizes the identification of drugs that target genes associated with the ALPS index.

### Sheet: Table S14
Supplementary Table 14. 2121 phenotypes for correlation analysis.
Path	Intergrated Category	Fieldid	description	Participants	ValueType
Biological samples > Assay results > Blood assays > Infectious Diseases > Infectious Disease Antigens	Biomarkers and Physical Measurements	23000	1gG antigen for Herpes Simplex virus-1	748	INTEGER
Biological samples > Assay results > Blood assays > Infectious Diseases > Infectious Disease Antigens	Biomarkers and Physical Measurements	23001	2mgG unique antigen for Herpes Simplex virus-2	748	INTEGER
Biological samples > Assay results > Blood assays > Infectious Diseases > Infectious Disease Antigens	Biomarkers and Physical Measurements	23002	gE / gI antigen for Varicella Zoster Virus	748	INTEGER
Biological samples > Assay results > Blood assays > Infectious Diseases > Infectious Disease Antigens	Biomarkers and Physical Measurements	23003	VCA p18 antigen for Epstein-Barr Virus	748	INTEGER
Biological samples > Assay results > Blood assays > Infectious Diseases > Infectious Disease Antigens	Biomarkers and Physical Measurements	23004	EBNA-1 antigen for Epstein-Barr Virus	748	INTEGER
Biological samples > Assay results > Blood assays > Infectious Diseases > Infectious Disease Antigens	Biomarkers and Physical Measurements	23005	ZEBRA antigen for Epstein-Barr Virus	748	INTEGER
Biological samples > Assay results > Blood assays > Infectious Diseases > Infectious Disease Antigens	Biomarkers and Physical Measurements	23006	EA-D antigen for Epstein-Barr Virus	748	INTEGER
Biological samples > Assay results > Blood assays > Infectious Diseases > Infectious Disease Antigens	Biomarkers and Physical Measurements	23007	pp150 Nter antigen for Human Cytomegalovirus	748	INTEGER
Biological samples > Assay results > Blood assays > Infectious Diseases > Infectious Disease Antigens	Biomarkers and Physical Measurements	23008	pp 52 antigen for Human Cytomegalovirus	748	INTEGER
Biological samples > Assay results > Blood assays > Infectious Diseases > Infectious Disease Antigens	Biomarkers and Physical Measurements	23009	pp 28 antigen for Human Cytomegalovirus	748	INTEGER
Biological samples > Assay results > Blood assays > Infectious Diseases > Infectious Disease Antigens	Biomarkers and Physical Measurements	23010	IE1A antigen for Human Herpesvirus-6	748	INTEGER
Biological samples > Assay results > Blood assays > Infectious Diseases > Infectious Disease Antigens	Biomarkers and Physical Measurements	23011	IE1B antigen for Human Herpesvirus-6	748	INTEGER
Biological samples > Assay results > Blood assays > Infectious Diseases > Infectious Disease Antigens	Biomarkers and Physical Measurements	23012	p101 k antigen for Human Herpesvirus-6	748	INTEGER
Biological samples > Assay results > Blood assays > Infectious Diseases > Infectious Disease Antigens	Biomarkers and Physical Measurements	23013	U14 antigen for Human Herpesvirus-7	748	INTEGER
Biological samples > Assay results > Blood assays > Infectious Diseases > Infectious Disease Antigens	Biomarkers and Physical Measurements	23014	LANA antigen for Kaposi's Sarcoma-Associated Herpesvirus	748	INTEGER
Biological samples > Assay results > Blood assays > Infectious Diseases > Infectious Disease Antigens	Biomarkers and Physical Measurements	23015	K8.1 antigen for Kaposi's Sarcoma-Associated Herpesvirus	748	INTEGER
Biological samples > Assay results > Blood assays > Infectious Diseases > Infectious Disease Antigens	Biomarkers and Physical Measurements	23016	HBc antigen for Hepatitis B Virus	748	INTEGER
Biological samples > Assay results > Blood assays > Infectious Diseases > Infectious Disease Antigens	Biomarkers and Physical Measurements	23017	HBe antigen for Hepatitis B Virus	748	INTEGER
Biological samples > Assay results > Blood assays > Infectious Diseases > Infectious Disease Antigens	Biomarkers and Physical Measurements	23018	Core antigen for Hepatitis C Virus	748	INTEGER
Biological samples > Assay results > Blood assays > Infectious Diseases > Infectious Disease Antigens	Biomarkers and Physical Measurements	23019	NS3 antigen for Hepatitis C Virus	748	INTEGER
Biological samples > Assay results > Blood assays > Infectious Diseases > Infectious Disease Antigens	Biomarkers and Physical Measurements	23020	p22 antigen for Toxoplasma gondii	748	INTEGER
Biological samples > Assay results > Blood assays > Infectious Diseases > Infectious Disease Antigens	Biomarkers and Physical Measurements	23021	sag1 antigen for Toxoplasma gondii	748	INTEGER
Biological samples > Assay results > Blood assays > Infectious Diseases > Infectious Disease Antigens	Biomarkers and Physical Measurements	23022	HTLV-1 gag antigen for Human T-Lymphotropic Virus 1	748	INTEGER
Biological samples > Assay results > Blood assays > Infectious Diseases > Infectious Disease Antigens	Biomarkers and Physical Measurements	23023	HTLV-1 env antigen for Human T-Lymphotropic Virus 1	748	INTEGER
Biological samples > Assay results > Blood assays > Infectious Diseases > Infectious Disease Antigens	Biomarkers and Physical Measurements	23024	HIV-1 gag antigen for Human Immunodeficiency Virus	748	INTEGER
Biological samples > Assay results > Blood assays > Infectious Diseases > Infectious Disease Antigens	Biomarkers and Physical Measurements	23025	HIV-1 env antigen for Human Immunodeficiency Virus	748	INTEGER
Biological samples > Assay results > Blood assays > Infectious Diseases > Infectious Disease Antigens	Biomarkers and Physical Measurements	23026	BK VP1 antigen for Human Polyomavirus BKV	748	INTEGER
Biological samples > Assay results > Blood assays > Infectious Diseases > Infectious Disease Antigens	Biomarkers and Physical Measurements	23027	JC VP1 antigen for Human Polyomavirus JCV	748	INTEGER
Biological samples > Assay results > Blood assays > Infectious Diseases > Infectious Disease Antigens	Biomarkers and Physical Measurements	23028	MC VP1 antigen for Merkel Cell Polyomavirus	748	INTEGER
Biological samples > Assay results > Blood assays > Infectious Diseases > Infectious Disease Antigens	Biomarkers and Physical Measurements	23029	L1 antigen for Human Papillomavirus type-16	748	INTEGER
Biological samples > Assay results > Blood assays > Infectious Diseases > Infectious Disease Antigens	Biomarkers and Physical Measurements	23030	E6 antigen for Human Papillomavirus type-16	748	INTEGER
Biological samples > Assay results > Blood assays > Infectious Diseases > Infectious Disease Antigens	Biomarkers and Physical Measurements	23031	E7 antigen for Human Papillomavirus type-16	748	INTEGER
Biological samples > Assay results > Blood assays > Infectious Diseases > Infectious Disease Antigens	Biomarkers and Physical Measurements	23032	L1 antigen for Human Papillomavirus type-18	748	INTEGER
Biological samples > Assay results > Blood assays > Infectious Diseases > Infectious Disease Antigens	Biomarkers and Physical Measurements	23033	momp D antigen for Chlamydia trachomatis	748	INTEGER
Biological samples > Assay results > Blood assays > Infectious Diseases > Infectious Disease Antigens	Biomarkers and Physical Measurements	23034	momp A antigen for Chlamydia trachomatis	748	INTEGER
Biological samples > Assay results > Blood assays > Infectious Diseases > Infectious Disease Antigens	Biomarkers and Physical Measurements	23035	tarp-D F1 antigen for Chlamydia trachomatis	748	INTEGER
Biological samples > Assay results > Blood assays > Infectious Diseases > Infectious Disease Antigens	Biomarkers and Physical Measurements	23036	tarp-D F2 antigen for Chlamydia trachomatis	748	INTEGER
Biological samples > Assay results > Blood assays > Infectious Diseases > Infectious Disease Antigens	Biomarkers and Physical Measurements	23037	PorB antigen for Chlamydia trachomatis	748	INTEGER
Biological samples > Assay results > Blood assays > Infectious Diseases > Infectious Disease Antigens	Biomarkers and Physical Measurements	23038	pGP3 antigen for Chlamydia trachomatis	748	INTEGER
Biological samples > Assay results > Blood assays > Infectious Diseases > Infectious Disease Antigens	Biomarkers and Physical Measurements	23040	VacA antigen for Helicobacter pylori	748	INTEGER
Biological samples > Assay results > Blood assays > Infectious Diseases > Infectious Disease Antigens	Biomarkers and Physical Measurements	23041	OMP antigen for Helicobacter pylori	748	INTEGER
Biological samples > Assay results > Blood assays > Infectious Diseases > Infectious Disease Antigens	Biomarkers and Physical Measurements	23042	GroEL antigen for Helicobacter pylori	748	INTEGER
Biological samples > Assay results > Blood assays > Infectious Diseases > Infectious Disease Antigens	Biomarkers and Physical Measurements	23043	Catalase antigen for Helicobacter pylori	748	INTEGER
Biological samples > Assay results > Blood assays > Infectious Diseases > Infectious Disease Antigens	Biomarkers and Physical Measurements	23044	UreA antigen for Helicobacter pylori	748	INTEGER
Biological samples > Assay results > Blood assays > Infectious Diseases	Biomarkers and Physical Measurements	23050	HSV-1 seropositivity for Herpes Simplex virus-1	302/446(748)	CAT-SIN
Biological samples > Assay results > Blood assays > Infectious Diseases	Biomarkers and Physical Measurements	23051	HSV-2 seropositivity for Herpes Simplex virus-2	647/101(748)	CAT-SIN
Biological samples > Assay results > Blood assays > Infectious Diseases	Biomarkers and Physical Measurements	23052	VZV seropositivity for Varicella Zoster Virus	60/688(748)	CAT-SIN
Biological samples > Assay results > Blood assays > Infectious Diseases	Biomarkers and Physical Measurements	23053	EBV seropositivity for Epstein-Barr Virus	50/698(748)	CAT-SIN
Biological samples > Assay results > Blood assays > Infectious Diseases	Biomarkers and Physical Measurements	23054	CMV seropositivity for Human Cytomegalovirus	356/392(748)	CAT-SIN
Biological samples > Assay results > Blood assays > Infectious Diseases	Biomarkers and Physical Measurements	23055	HHV-6 overall seropositivity for Human Herpesvirus-6	79/669(748)	CAT-SIN
Biological samples > Assay results > Blood assays > Infectious Diseases	Biomarkers and Physical Measurements	23056	HHV-6A seropositivity for Human Herpesvirus-6	186/562(748)	CAT-SIN
Biological samples > Assay results > Blood assays > Infectious Diseases	Biomarkers and Physical Measurements	23057	HHV-6B seropositivity for Human Herpesvirus-6	171/577(748)	CAT-SIN
Biological samples > Assay results > Blood assays > Infectious Diseases	Biomarkers and Physical Measurements	23058	HHV-7 seropositivity for Human Herpesvirus-7	45/703(748)	CAT-SIN
Biological samples > Assay results > Blood assays > Infectious Diseases	Biomarkers and Physical Measurements	23062	T. gondii seropositivity for Toxoplasma gondii	565/183(748)	CAT-SIN
Biological samples > Assay results > Blood assays > Infectious Diseases	Biomarkers and Physical Measurements	23066	JCV seropositivity for Human Polyomavirus JCV	321/427(748)	CAT-SIN
Biological samples > Assay results > Blood assays > Infectious Diseases	Biomarkers and Physical Measurements	23067	MCV seropositivity for Merkel Cell Polyomavirus	282/466(748)	CAT-SIN
Biological samples > Assay results > Blood assays > Infectious Diseases	Biomarkers and Physical Measurements	23068	HPV 16 Definition I seropositivity for Human Papillomavirus type-16	711/37(748)	CAT-SIN
Biological samples > Assay results > Blood assays > Infectious Diseases	Biomarkers and Physical Measurements	23070	C. trachomatis Definition I seropositivity for Chlamydia trachomatis	609/139(748)	CAT-SIN
Biological samples > Assay results > Blood assays > Infectious Diseases	Biomarkers and Physical Measurements	23074	H. pylori Definition II seropositivity for Helicobacter pylori	554/194(748)	CAT-SIN
Biological samples > Assay results > Blood assays > Blood count	Biomarkers and Physical Measurements	30000	White blood cell (leukocyte) count	35820	CONTINUOUS
Biological samples > Assay results > Blood assays > Blood count	Biomarkers and Physical Measurements	30010	Red blood cell (erythrocyte) count	35821	CONTINUOUS
Biological samples > Assay results > Blood assays > Blood count	Biomarkers and Physical Measurements	30020	Haemoglobin concentration	35821	CONTINUOUS
Biological samples > Assay results > Blood assays > Blood count	Biomarkers and Physical Measurements	30030	Haematocrit percentage	35821	CONTINUOUS
Biological samples > Assay results > Blood assays > Blood count	Biomarkers and Physical Measurements	30040	Mean corpuscular volume	35821	CONTINUOUS
Biological samples > Assay results > Blood assays > Blood count	Biomarkers and Physical Measurements	30050	Mean corpuscular haemoglobin	35820	CONTINUOUS
Biological samples > Assay results > Blood assays > Blood count	Biomarkers and Physical Measurements	30060	Mean corpuscular haemoglobin concentration	35820	CONTINUOUS
Biological samples > Assay results > Blood assays > Blood count	Biomarkers and Physical Measurements	30070	Red blood cell (erythrocyte) distribution width	35821	CONTINUOUS
Biological samples > Assay results > Blood assays > Blood count	Biomarkers and Physical Measurements	30080	Platelet count	35821	CONTINUOUS
Biological samples > Assay results > Blood assays > Blood count	Biomarkers and Physical Measurements	30090	Platelet crit	35821	CONTINUOUS
Biological samples > Assay results > Blood assays > Blood count	Biomarkers and Physical Measurements	30100	Mean platelet (thrombocyte) volume	35821	CONTINUOUS
Biological samples > Assay results > Blood assays > Blood count	Biomarkers and Physical Measurements	30110	Platelet distribution width	35821	CONTINUOUS
Biological samples > Assay results > Blood assays > Blood count	Biomarkers and Physical Measurements	30120	Lymphocyte count	35761	CONTINUOUS
Biological samples > Assay results > Blood assays > Blood count	Biomarkers and Physical Measurements	30130	Monocyte count	35761	CONTINUOUS
Biological samples > Assay results > Blood assays > Blood count	Biomarkers and Physical Measurements	30140	Neutrophill count	35761	CONTINUOUS
Biological samples > Assay results > Blood assays > Blood count	Biomarkers and Physical Measurements	30150	Eosinophill count	35761	CONTINUOUS
Biological samples > Assay results > Blood assays > Blood count	Biomarkers and Physical Measurements	30160	Basophill count	35761	CONTINUOUS
Biological samples > Assay results > Blood assays > Blood count	Biomarkers and Physical Measurements	30170	Nucleated red blood cell count	35761	CONTINUOUS
Biological samples > Assay results > Blood assays > Blood count	Biomarkers and Physical Measurements	30180	Lymphocyte percentage	35762	CONTINUOUS
Biological samples > Assay results > Blood assays > Blood count	Biomarkers and Physical Measurements	30190	Monocyte percentage	35762	CONTINUOUS
Biological samples > Assay results > Blood assays > Blood count	Biomarkers and Physical Measurements	30200	Neutrophill percentage	35762	CONTINUOUS
Biological samples > Assay results > Blood assays > Blood count	Biomarkers and Physical Measurements	30210	Eosinophill percentage	35762	CONTINUOUS
Biological samples > Assay results > Blood assays > Blood count	Biomarkers and Physical Measurements	30220	Basophill percentage	35762	CONTINUOUS
Biological samples > Assay results > Blood assays > Blood count	Biomarkers and Physical Measurements	30230	Nucleated red blood cell percentage	35761	CONTINUOUS
Biological samples > Assay results > Blood assays > Blood count	Biomarkers and Physical Measurements	30240	Reticulocyte percentage	35214	CONTINUOUS
Biological samples > Assay results > Blood assays > Blood count	Biomarkers and Physical Measurements	30250	Reticulocyte count	35214	CONTINUOUS
Biological samples > Assay results > Blood assays > Blood count	Biomarkers and Physical Measurements	30260	Mean reticulocyte volume	35214	CONTINUOUS
Biological samples > Assay results > Blood assays > Blood count	Biomarkers and Physical Measurements	30270	Mean sphered cell volume	35214	CONTINUOUS
Biological samples > Assay results > Blood assays > Blood count	Biomarkers and Physical Measurements	30280	Immature reticulocyte fraction	35214	CONTINUOUS
Biological samples > Assay results > Blood assays > Blood count	Biomarkers and Physical Measurements	30290	High light scatter reticulocyte percentage	35214	CONTINUOUS
Biological samples > Assay results > Blood assays > Blood count	Biomarkers and Physical Measurements	30300	High light scatter reticulocyte count	35214	CONTINUOUS
Biological samples > Assay results > Urine assays	Biomarkers and Physical Measurements	30500	Microalbumin in urine	9132	CONTINUOUS
Biological samples > Assay results > Urine assays	Biomarkers and Physical Measurements	30510	Creatinine (enzymatic) in urine	36078	CONTINUOUS
Biological samples > Assay results > Urine assays	Biomarkers and Physical Measurements	30515	Creatinine (enzymatic) in urine result flag	17459/19538(36997)	CAT-SIN
Biological samples > Assay results > Urine assays	Biomarkers and Physical Measurements	30520	Potassium in urine	36001	CONTINUOUS
Biological samples > Assay results > Urine assays	Biomarkers and Physical Measurements	30530	Sodium in urine	36028	CONTINUOUS
Biological samples > Assay results > Urine assays	Biomarkers and Physical Measurements	30535	Sodium in urine result flag	55/36893(36948)	CAT-SIN
Biological samples > Assay results > Blood assays > Blood biochemistry	Biomarkers and Physical Measurements	30600	Albumin	32148	CONTINUOUS
Biological samples > Assay results > Blood assays > Blood biochemistry	Biomarkers and Physical Measurements	30610	Alkaline phosphatase	35201	CONTINUOUS
Biological samples > Assay results > Blood assays > Blood biochemistry	Biomarkers and Physical Measurements	30620	Alanine aminotransferase	35195	CONTINUOUS
Biological samples > Assay results > Blood assays > Blood biochemistry	Biomarkers and Physical Measurements	30630	Apolipoprotein A	31966	CONTINUOUS
Biological samples > Assay results > Blood assays > Blood biochemistry	Biomarkers and Physical Measurements	30640	Apolipoprotein B	35023	CONTINUOUS
Biological samples > Assay results > Blood assays > Blood biochemistry	Biomarkers and Physical Measurements	30650	Aspartate aminotransferase	35065	CONTINUOUS
Biological samples > Assay results > Blood assays > Blood biochemistry	Biomarkers and Physical Measurements	30660	Direct bilirubin	30457	CONTINUOUS
Biological samples > Assay results > Blood assays > Blood biochemistry	Biomarkers and Physical Measurements	30670	Urea	35171	CONTINUOUS
Biological samples > Assay results > Blood assays > Blood biochemistry	Biomarkers and Physical Measurements	30680	Calcium	32138	CONTINUOUS
Biological samples > Assay results > Blood assays > Blood biochemistry	Biomarkers and Physical Measurements	30690	Cholesterol	35203	CONTINUOUS
Biological samples > Assay results > Blood assays > Blood biochemistry	Biomarkers and Physical Measurements	30700	Creatinine	35177	CONTINUOUS
Biological samples > Assay results > Blood assays > Blood biochemistry	Biomarkers and Physical Measurements	30710	C-reactive protein	35131	CONTINUOUS
Biological samples > Assay results > Blood assays > Blood biochemistry	Biomarkers and Physical Measurements	30720	Cystatin C	35204	CONTINUOUS
Biological samples > Assay results > Blood assays > Blood biochemistry	Biomarkers and Physical Measurements	30730	Gamma glutamyltransferase	35182	CONTINUOUS
Biological samples > Assay results > Blood assays > Blood biochemistry	Biomarkers and Physical Measurements	30740	Glucose	32091	CONTINUOUS
Biological samples > Assay results > Blood assays > Blood biochemistry	Biomarkers and Physical Measurements	30750	Glycated haemoglobin (HbA1c)	35101	CONTINUOUS
Biological samples > Assay results > Blood assays > Blood biochemistry	Biomarkers and Physical Measurements	30760	HDL cholesterol	32131	CONTINUOUS
Biological samples > Assay results > Blood assays > Blood biochemistry	Biomarkers and Physical Measurements	30770	IGF-1	35036	CONTINUOUS
Biological samples > Assay results > Blood assays > Blood biochemistry	Biomarkers and Physical Measurements	30780	LDL direct	35134	CONTINUOUS
Biological samples > Assay results > Blood assays > Blood biochemistry	Biomarkers and Physical Measurements	30790	Lipoprotein A	28161	CONTINUOUS
Biological samples > Assay results > Blood assays > Blood biochemistry	Biomarkers and Physical Measurements	30800	Oestradiol	6503	CONTINUOUS
Biological samples > Assay results > Blood assays > Blood biochemistry	Biomarkers and Physical Measurements	30810	Phosphate	32092	CONTINUOUS
Biological samples > Assay results > Blood assays > Blood biochemistry	Biomarkers and Physical Measurements	30820	Rheumatoid factor	2973	CONTINUOUS
Biological samples > Assay results > Blood assays > Blood biochemistry	Biomarkers and Physical Measurements	30830	SHBG	31821	CONTINUOUS
Biological samples > Assay results > Blood assays > Blood biochemistry	Biomarkers and Physical Measurements	30840	Total bilirubin	35046	CONTINUOUS
Biological samples > Assay results > Blood assays > Blood biochemistry	Biomarkers and Physical Measurements	30850	Testosterone	32339	CONTINUOUS
Biological samples > Assay results > Blood assays > Blood biochemistry	Biomarkers and Physical Measurements	30860	Total protein	32096	CONTINUOUS
Biological samples > Assay results > Blood assays > Blood biochemistry	Biomarkers and Physical Measurements	30870	Triglycerides	35171	CONTINUOUS
Biological samples > Assay results > Blood assays > Blood biochemistry	Biomarkers and Physical Measurements	30880	Urate	35157	CONTINUOUS
Biological samples > Assay results > Blood assays > Blood biochemistry	Biomarkers and Physical Measurements	30890	Vitamin D	33871	CONTINUOUS
UK Biobank Assessment Centre > Cognitive function > Pairs matching	Cognitive and Mental Health	398	Number of correct matches in round	36855	INTEGER
UK Biobank Assessment Centre > Cognitive function > Pairs matching	Cognitive and Mental Health	399	Number of incorrect matches in round	36866	INTEGER
UK Biobank Assessment Centre > Cognitive function > Pairs matching	Cognitive and Mental Health	400	Time to complete round	36702	INTEGER
UK Biobank Assessment Centre > Cognitive function > Numeric memory	Cognitive and Mental Health	4282	Maximum digits remembered correctly	3889	INTEGER
Assessment Centre > Cognitive function > Symbol digit substitution	Cognitive and Mental Health	6325	Duration to entering symbol choice	26060	INTEGER
UK Biobank Assessment Centre > Cognitive function > Matrix pattern completion	Cognitive and Mental Health	6333	Duration spent answering each puzzle	26001	INTEGER
UK Biobank Assessment Centre > Cognitive function > Trail making	Cognitive and Mental Health	6348	Duration to complete numeric path (trail #1)	25974	INTEGER
UK Biobank Assessment Centre > Cognitive function > Trail making	Cognitive and Mental Health	6350	Duration to complete alphanumeric path (trail #2)	25324	INTEGER
UK Biobank Assessment Centre > Cognitive function > Matrix pattern completion	Cognitive and Mental Health	6373	Number of puzzles correctly solved	26000	INTEGER
UK Biobank Assessment Centre > Cognitive function > Matrix pattern completion	Cognitive and Mental Health	6374	Number of puzzles viewed	25982	INTEGER
UK Biobank Assessment Centre > Cognitive function > Fluid intelligence / reasoning	Cognitive and Mental Health	20016	Fluid intelligence score	12272	INTEGER
UK Biobank Assessment Centre > Cognitive function > Prospective memory	Cognitive and Mental Health	20018	Prospective memory result	12337	CAT-SIN
UK Biobank Assessment Centre > Cognitive function > Reaction time	Cognitive and Mental Health	20023	Mean time to correctly identify matches	36933	INTEGER
UK Biobank Assessment Centre > Cognitive function > Fluid intelligence / reasoning	Cognitive and Mental Health	20128	Number of fluid intelligence questions attempted within time limit	12255	INTEGER
Online follow-up > Cognitive function online > Pairs matching	Cognitive and Mental Health	20131	Number of correct matches in round	18494	INTEGER
Online follow-up > Cognitive function online > Pairs matching	Cognitive and Mental Health	20132	Number of incorrect matches in round	18497	INTEGER
Online follow-up > Cognitive function online > Pairs matching	Cognitive and Mental Health	20133	Time to complete round	18145	INTEGER
Online follow-up > Cognitive function online > Trail making	Cognitive and Mental Health	20147	Errors before selecting correct item in numeric path (trail #1)	3993	INTEGER
Online follow-up > Cognitive function online > Trail making	Cognitive and Mental Health	20148	Errors before selecting correct item in alphanumeric path (trail #2)	6227	INTEGER
Online follow-up > Cognitive function online > Trail making	Cognitive and Mental Health	20149	Interval between previous point and current one in numeric path (trail #1)	17943	INTEGER
Online follow-up > Cognitive function online > Trail making	Cognitive and Mental Health	20155	Interval between previous point and current one in alphanumeric path (trail #2)	17282	INTEGER
Online follow-up > Cognitive function online > Trail making	Cognitive and Mental Health	20156	Duration to complete numeric path (trail #1)	16461	CONTINUOUS
Online follow-up > Cognitive function online > Trail making	Cognitive and Mental Health	20157	Duration to complete alphanumeric path (trail #2)	16461	CONTINUOUS
Online follow-up > Cognitive function online > Symbol digit substitution	Cognitive and Mental Health	20159	Number of symbol digit matches made correctly	18496	INTEGER
Online follow-up > Cognitive function online > Fluid intelligence / reasoning	Cognitive and Mental Health	20191	Fluid intelligence score	19021	INTEGER
Online follow-up > Cognitive function online > Fluid intelligence / reasoning	Cognitive and Mental Health	20192	Number of fluid intelligence questions attempted within time limit	19019	INTEGER
Online follow-up > Cognitive function online > Symbol digit substitution	Cognitive and Mental Health	20195	Number of symbol digit matches attempted	18496	INTEGER
Online follow-up > Cognitive function online > Symbol digit substitution	Cognitive and Mental Health	20230	Duration to entering value	18527	INTEGER
Online follow-up > Cognitive function online > Numeric memory	Cognitive and Mental Health	20240	Maximum digits remembered correctly	17642	INTEGER
Online follow-up > Cognitive function online > Trail making	Cognitive and Mental Health	20247	Total errors traversing numeric path (trail #1)	3993	INTEGER
Online follow-up > Cognitive function online > Trail making	Cognitive and Mental Health	20248	Total errors traversing alphanumeric path (trail #2)	6227	INTEGER
UK Biobank Assessment Centre > Cognitive function > Tower rearranging	Cognitive and Mental Health	21004	Number of puzzles correct	25790	INTEGER
UK Biobank Assessment Centre > Cognitive function > Symbol digit substitution	Cognitive and Mental Health	23323	Number of symbol digit matches attempted	26011	INTEGER
UK Biobank Assessment Centre > Cognitive function > Symbol digit substitution	Cognitive and Mental Health	23324	Number of symbol digit matches made correctly	26011	INTEGER
UK Biobank Assessment Centre > Verbal interview > Early life factors	Lifestyle and Social Factors	129	Place of birth in UK - north co-ordinate	36102	INTEGER
UK Biobank Assessment Centre > Verbal interview > Early life factors	Lifestyle and Social Factors	130	Place of birth in UK - east co-ordinate	36102	INTEGER
UK Biobank Assessment Centre > Touchscreen > Early life factors	Lifestyle and Social Factors	1677	Breastfed as a baby	8257/21331(29588)	CAT-SIN
UK Biobank Assessment Centre > Touchscreen > Early life factors	Lifestyle and Social Factors	1687	Comparative body size at age 10	36595	CAT-SIN
UK Biobank Assessment Centre > Touchscreen > Early life factors	Lifestyle and Social Factors	1697	Comparative height size at age 10	36652	CAT-SIN
UK Biobank Assessment Centre > Touchscreen > Early life factors	Lifestyle and Social Factors	1767	Adopted as a child	36562/408(36970)	CAT-SIN
UK Biobank Assessment Centre > Touchscreen > Early life factors	Lifestyle and Social Factors	1777	Part of a multiple birth	35844/718(36562)	CAT-SIN
UK Biobank Assessment Centre > Touchscreen > Early life factors	Lifestyle and Social Factors	1787	Maternal smoking around birth	22580/10030(32610)	CAT-SIN
UK Biobank Assessment Centre > Verbal interview > Early life factors	Lifestyle and Social Factors	20022	Birth weight	22594	CONTINUOUS
Online follow-up > Work environment > Employment history	Lifestyle and Social Factors	22599	Number of jobs held	19647	INTEGER
Online follow-up > Work environment > Employment history	Lifestyle and Social Factors	22605	Work hours per week - exact value	7706	CONTINUOUS
Online follow-up > Work environment > Employment history	Lifestyle and Social Factors	22641	Period spent working mix of day and night shifts	1525	CONTINUOUS
Online follow-up > Work environment > Employment history	Lifestyle and Social Factors	22642	Usual length of each night shift during mixed shift periods	4614	INTEGER
Online follow-up > Work environment > Employment history	Lifestyle and Social Factors	22643	Number of night shifts worked monthly during mixed shift periods	4614	INTEGER
Online follow-up > Work environment > Employment history	Lifestyle and Social Factors	22644	Consecutive night shifts during mixed shift periods	4490	INTEGER
Online follow-up > Work environment > Employment history	Lifestyle and Social Factors	22645	Rest days during mixed shift periods	3972	INTEGER
Online follow-up > Work environment > Employment history	Lifestyle and Social Factors	22661	Number of gap periods	19640	INTEGER
UK Biobank Assessment Centre > Verbal interview > Employment	Lifestyle and Social Factors	20277#1111	Job code at visit: Senior officials in national government	27371/84(27455)	CAT-MUL
UK Biobank Assessment Centre > Verbal interview > Employment	Lifestyle and Social Factors	20277#1112	Job code at visit: Directors and chief executives of major organisations	27332/123(27455)	CAT-MUL
UK Biobank Assessment Centre > Verbal interview > Employment	Lifestyle and Social Factors	20277#1113	Job code at visit: Senior officials in local government	27378/77(27455)	CAT-MUL
UK Biobank Assessment Centre > Verbal interview > Employment	Lifestyle and Social Factors	20277#1114	Job code at visit: Senior officials of special interest organisations	27347/108(27455)	CAT-MUL
UK Biobank Assessment Centre > Verbal interview > Employment	Lifestyle and Social Factors	20277#1121	Job code at visit: Production, works and maintenance managers	26719/736(27455)	CAT-MUL
UK Biobank Assessment Centre > Verbal interview > Employment	Lifestyle and Social Factors	20277#1122	Job code at visit: Managers in construction	27273/182(27455)	CAT-MUL
UK Biobank Assessment Centre > Verbal interview > Employment	Lifestyle and Social Factors	20277#1123	Job code at visit: Managers in mining and energy	27436/19(27455)	CAT-MUL
UK Biobank Assessment Centre > Verbal interview > Employment	Lifestyle and Social Factors	20277#1131	Job code at visit: Financial managers and chartered secretaries	27106/349(27455)	CAT-MUL
UK Biobank Assessment Centre > Verbal interview > Employment	Lifestyle and Social Factors	20277#1132	Job code at visit: Marketing and sales managers	26887/568(27455)	CAT-MUL
UK Biobank Assessment Centre > Verbal interview > Employment	Lifestyle and Social Factors	20277#1133	Job code at visit: Purchasing managers	27404/51(27455)	CAT-MUL
UK Biobank Assessment Centre > Verbal interview > Employment	Lifestyle and Social Factors	20277#1134	Job code at visit: Advertising and public relations managers	27404/51(27455)	CAT-MUL
UK Biobank Assessment Centre > Verbal interview > Employment	Lifestyle and Social Factors	20277#1135	Job code at visit: Personnel, training and industrial relations managers	27206/249(27455)	CAT-MUL
UK Biobank Assessment Centre > Verbal interview > Employment	Lifestyle and Social Factors	20277#1136	Job code at visit: Information and communication technology managers	26943/512(27455)	CAT-MUL
UK Biobank Assessment Centre > Verbal interview > Employment	Lifestyle and Social Factors	20277#1137	Job code at visit: Research and development managers	27360/95(27455)	CAT-MUL
UK Biobank Assessment Centre > Verbal interview > Employment	Lifestyle and Social Factors	20277#1141	Job code at visit: Quality assurance managers	27385/70(27455)	CAT-MUL
UK Biobank Assessment Centre > Verbal interview > Employment	Lifestyle and Social Factors	20277#1142	Job code at visit: Customer care managers	27376/79(27455)	CAT-MUL
UK Biobank Assessment Centre > Verbal interview > Employment	Lifestyle and Social Factors	20277#1151	Job code at visit: Financial institution managers	27270/185(27455)	CAT-MUL
UK Biobank Assessment Centre > Verbal interview > Employment	Lifestyle and Social Factors	20277#1152	Job code at visit: Office managers	27144/311(27455)	CAT-MUL
UK Biobank Assessment Centre > Verbal interview > Employment	Lifestyle and Social Factors	20277#1161	Job code at visit: Transport and distribution managers	27382/73(27455)	CAT-MUL
UK Biobank Assessment Centre > Verbal interview > Employment	Lifestyle and Social Factors	20277#1162	Job code at visit: Storage and warehouse managers	27393/62(27455)	CAT-MUL
UK Biobank Assessment Centre > Verbal interview > Employment	Lifestyle and Social Factors	20277#1163	Job code at visit: Retail and wholesale managers	27273/182(27455)	CAT-MUL
UK Biobank Assessment Centre > Verbal interview > Employment	Lifestyle and Social Factors	20277#1172	Job code at visit: Police officers (inspectors and above)	27419/36(27455)	CAT-MUL
UK Biobank Assessment Centre > Verbal interview > Employment	Lifestyle and Social Factors	20277#1173	Job code at visit: Senior officers in fire, ambulance, prison and related services	27423/32(27455)	CAT-MUL
UK Biobank Assessment Centre > Verbal interview > Employment	Lifestyle and Social Factors	20277#1174	Job code at visit: Security managers	27444/11(27455)	CAT-MUL
UK Biobank Assessment Centre > Verbal interview > Employment	Lifestyle and Social Factors	20277#1181	Job code at visit: Hospital and health service managers	27245/210(27455)	CAT-MUL
UK Biobank Assessment Centre > Verbal interview > Employment	Lifestyle and Social Factors	20277#1182	Job code at visit: Pharmacy managers	27435/20(27455)	CAT-MUL
UK Biobank Assessment Centre > Verbal interview > Employment	Lifestyle and Social Factors	20277#1183	Job code at visit: Healthcare practice managers	27434/21(27455)	CAT-MUL
UK Biobank Assessment Centre > Verbal interview > Employment	Lifestyle and Social Factors	20277#1184	Job code at visit: Social services managers	27353/102(27455)	CAT-MUL
UK Biobank Assessment Centre > Verbal interview > Employment	Lifestyle and Social Factors	20277#1185	Job code at visit: Residential and day care managers	27413/42(27455)	CAT-MUL
UK Biobank Assessment Centre > Verbal interview > Employment	Lifestyle and Social Factors	20277#1212	Job code at visit: Natural environment and conservation managers	27425/30(27455)	CAT-MUL
UK Biobank Assessment Centre > Verbal interview > Employment	Lifestyle and Social Factors	20277#1221	Job code at visit: Hotel and accommodation managers	27407/48(27455)	CAT-MUL
UK Biobank Assessment Centre > Verbal interview > Employment	Lifestyle and Social Factors	20277#1222	Job code at visit: Conference and exhibition managers	27445/10(27455)	CAT-MUL
UK Biobank Assessment Centre > Verbal interview > Employment	Lifestyle and Social Factors	20277#1223	Job code at visit: Restaurant and catering managers	27400/55(27455)	CAT-MUL
UK Biobank Assessment Centre > Verbal interview > Employment	Lifestyle and Social Factors	20277#1224	Job code at visit: Publicans and managers of licensed premises	27426/29(27455)	CAT-MUL
UK Biobank Assessment Centre > Verbal interview > Employment	Lifestyle and Social Factors	20277#1225	Job code at visit: Leisure and sports managers	27414/41(27455)	CAT-MUL
UK Biobank Assessment Centre > Verbal interview > Employment	Lifestyle and Social Factors	20277#1231	Job code at visit: Property, housing and land managers	27273/182(27455)	CAT-MUL
UK Biobank Assessment Centre > Verbal interview > Employment	Lifestyle and Social Factors	20277#1232	Job code at visit: Garage managers and proprietors	27435/20(27455)	CAT-MUL
UK Biobank Assessment Centre > Verbal interview > Employment	Lifestyle and Social Factors	20277#1234	Job code at visit: Shopkeepers and wholesale/retail dealers	27356/99(27455)	CAT-MUL
UK Biobank Assessment Centre > Verbal interview > Employment	Lifestyle and Social Factors	20277#1239	Job code at visit: Managers and proprietors in other services n.e.c.	27251/204(27455)	CAT-MUL
UK Biobank Assessment Centre > Verbal interview > Employment	Lifestyle and Social Factors	20277#2111	Job code at visit: Chemists	27372/83(27455)	CAT-MUL
UK Biobank Assessment Centre > Verbal interview > Employment	Lifestyle and Social Factors	20277#2112	Job code at visit: Biological scientists and biochemists	27235/220(27455)	CAT-MUL
UK Biobank Assessment Centre > Verbal interview > Employment	Lifestyle and Social Factors	20277#2113	Job code at visit: Physicists, geologists and meteorologists	27405/50(27455)	CAT-MUL
UK Biobank Assessment Centre > Verbal interview > Employment	Lifestyle and Social Factors	20277#2121	Job code at visit: Civil engineers	27292/163(27455)	CAT-MUL
UK Biobank Assessment Centre > Verbal interview > Employment	Lifestyle and Social Factors	20277#2122	Job code at visit: Mechanical engineers	27328/127(27455)	CAT-MUL
UK Biobank Assessment Centre > Verbal interview > Employment	Lifestyle and Social Factors	20277#2123	Job code at visit: Electrical engineers	27385/70(27455)	CAT-MUL
UK Biobank Assessment Centre > Verbal interview > Employment	Lifestyle and Social Factors	20277#2124	Job code at visit: Electronics engineers	27395/60(27455)	CAT-MUL
UK Biobank Assessment Centre > Verbal interview > Employment	Lifestyle and Social Factors	20277#2125	Job code at visit: Chemical engineers	27423/32(27455)	CAT-MUL
UK Biobank Assessment Centre > Verbal interview > Employment	Lifestyle and Social Factors	20277#2126	Job code at visit: Design and development engineers	27397/58(27455)	CAT-MUL
UK Biobank Assessment Centre > Verbal interview > Employment	Lifestyle and Social Factors	20277#2127	Job code at visit: Production and process engineers	27434/21(27455)	CAT-MUL
UK Biobank Assessment Centre > Verbal interview > Employment	Lifestyle and Social Factors	20277#2128	Job code at visit: Planning and quality control engineers	27416/39(27455)	CAT-MUL
UK Biobank Assessment Centre > Verbal interview > Employment	Lifestyle and Social Factors	20277#2129	Job code at visit: Engineering professionals n.e.c.	27320/135(27455)	CAT-MUL
UK Biobank Assessment Centre > Verbal interview > Employment	Lifestyle and Social Factors	20277#2131	Job code at visit: IT strategy and planning professionals	27149/306(27455)	CAT-MUL
UK Biobank Assessment Centre > Verbal interview > Employment	Lifestyle and Social Factors	20277#2132	Job code at visit: Software professionals	27074/381(27455)	CAT-MUL
UK Biobank Assessment Centre > Verbal interview > Employment	Lifestyle and Social Factors	20277#2211	Job code at visit: Medical practitioners	27009/446(27455)	CAT-MUL
UK Biobank Assessment Centre > Verbal interview > Employment	Lifestyle and Social Factors	20277#2212	Job code at visit: Psychologists	27395/60(27455)	CAT-MUL
UK Biobank Assessment Centre > Verbal interview > Employment	Lifestyle and Social Factors	20277#2213	Job code at visit: Pharmacists/pharmacologists	27340/115(27455)	CAT-MUL
UK Biobank Assessment Centre > Verbal interview > Employment	Lifestyle and Social Factors	20277#2214	Job code at visit: Ophthalmic opticians	27413/42(27455)	CAT-MUL
UK Biobank Assessment Centre > Verbal interview > Employment	Lifestyle and Social Factors	20277#2215	Job code at visit: Dental practitioners	27397/58(27455)	CAT-MUL
UK Biobank Assessment Centre > Verbal interview > Employment	Lifestyle and Social Factors	20277#2216	Job code at visit: Veterinarians	27437/18(27455)	CAT-MUL
UK Biobank Assessment Centre > Verbal interview > Employment	Lifestyle and Social Factors	20277#2311	Job code at visit: Higher education teaching professionals	26850/605(27455)	CAT-MUL
UK Biobank Assessment Centre > Verbal interview > Employment	Lifestyle and Social Factors	20277#2312	Job code at visit: Further education teaching professionals	27127/328(27455)	CAT-MUL
UK Biobank Assessment Centre > Verbal interview > Employment	Lifestyle and Social Factors	20277#2313	Job code at visit: Education officers, school inspectors	27356/99(27455)	CAT-MUL
UK Biobank Assessment Centre > Verbal interview > Employment	Lifestyle and Social Factors	20277#2314	Job code at visit: Secondary education teaching professionals	26519/936(27455)	CAT-MUL
UK Biobank Assessment Centre > Verbal interview > Employment	Lifestyle and Social Factors	20277#2315	Job code at visit: Primary and nursery education teaching professionals	26541/914(27455)	CAT-MUL
UK Biobank Assessment Centre > Verbal interview > Employment	Lifestyle and Social Factors	20277#2316	Job code at visit: Special needs education teaching professionals	27280/175(27455)	CAT-MUL
UK Biobank Assessment Centre > Verbal interview > Employment	Lifestyle and Social Factors	20277#2317	Job code at visit: Registrars and senior administrators of educational establishments	27249/206(27455)	CAT-MUL
UK Biobank Assessment Centre > Verbal interview > Employment	Lifestyle and Social Factors	20277#2319	Job code at visit: Teaching professionals n.e.c.	27181/274(27455)	CAT-MUL
UK Biobank Assessment Centre > Verbal interview > Employment	Lifestyle and Social Factors	20277#2321	Job code at visit: Scientific researchers	27405/50(27455)	CAT-MUL
UK Biobank Assessment Centre > Verbal interview > Employment	Lifestyle and Social Factors	20277#2322	Job code at visit: Social science researchers	27412/43(27455)	CAT-MUL
UK Biobank Assessment Centre > Verbal interview > Employment	Lifestyle and Social Factors	20277#2329	Job code at visit: Researchers n.e.c.	27370/85(27455)	CAT-MUL
UK Biobank Assessment Centre > Verbal interview > Employment	Lifestyle and Social Factors	20277#2411	Job code at visit: Solicitors and lawyers, judges and coroners	27184/271(27455)	CAT-MUL
UK Biobank Assessment Centre > Verbal interview > Employment	Lifestyle and Social Factors	20277#2419	Job code at visit: Legal professionals n.e.c.	27435/20(27455)	CAT-MUL
UK Biobank Assessment Centre > Verbal interview > Employment	Lifestyle and Social Factors	20277#2421	Job code at visit: Chartered and certified accountants	27176/279(27455)	CAT-MUL
UK Biobank Assessment Centre > Verbal interview > Employment	Lifestyle and Social Factors	20277#2422	Job code at visit: Management accountants	27431/24(27455)	CAT-MUL
UK Biobank Assessment Centre > Verbal interview > Employment	Lifestyle and Social Factors	20277#2423	Job code at visit: Management consultants, actuaries, economists and statisticians	27090/365(27455)	CAT-MUL
UK Biobank Assessment Centre > Verbal interview > Employment	Lifestyle and Social Factors	20277#2431	Job code at visit: Architects	27333/122(27455)	CAT-MUL
UK Biobank Assessment Centre > Verbal interview > Employment	Lifestyle and Social Factors	20277#2432	Job code at visit: Town planners	27406/49(27455)	CAT-MUL
UK Biobank Assessment Centre > Verbal interview > Employment	Lifestyle and Social Factors	20277#2433	Job code at visit: Quantity surveyors	27395/60(27455)	CAT-MUL
UK Biobank Assessment Centre > Verbal interview > Employment	Lifestyle and Social Factors	20277#2434	Job code at visit: Chartered surveyors (not quantity surveyors)	27298/157(27455)	CAT-MUL
UK Biobank Assessment Centre > Verbal interview > Employment	Lifestyle and Social Factors	20277#2441	Job code at visit: Public service administrative professionals	27311/144(27455)	CAT-MUL
UK Biobank Assessment Centre > Verbal interview > Employment	Lifestyle and Social Factors	20277#2442	Job code at visit: Social workers	27214/241(27455)	CAT-MUL
UK Biobank Assessment Centre > Verbal interview > Employment	Lifestyle and Social Factors	20277#2443	Job code at visit: Probation officers	27411/44(27455)	CAT-MUL
UK Biobank Assessment Centre > Verbal interview > Employment	Lifestyle and Social Factors	20277#2444	Job code at visit: Clergy	27311/144(27455)	CAT-MUL
UK Biobank Assessment Centre > Verbal interview > Employment	Lifestyle and Social Factors	20277#2451	Job code at visit: Librarians	27300/155(27455)	CAT-MUL
UK Biobank Assessment Centre > Verbal interview > Employment	Lifestyle and Social Factors	20277#2452	Job code at visit: Archivists and curators	27425/30(27455)	CAT-MUL
UK Biobank Assessment Centre > Verbal interview > Employment	Lifestyle and Social Factors	20277#3111	Job code at visit: Laboratory technicians	27318/137(27455)	CAT-MUL
UK Biobank Assessment Centre > Verbal interview > Employment	Lifestyle and Social Factors	20277#3112	Job code at visit: Electrical/electronics technicians	27438/17(27455)	CAT-MUL
UK Biobank Assessment Centre > Verbal interview > Employment	Lifestyle and Social Factors	20277#3113	Job code at visit: Engineering technicians	27406/49(27455)	CAT-MUL
UK Biobank Assessment Centre > Verbal interview > Employment	Lifestyle and Social Factors	20277#3114	Job code at visit: Building and civil engineering technicians	27425/30(27455)	CAT-MUL
UK Biobank Assessment Centre > Verbal interview > Employment	Lifestyle and Social Factors	20277#3115	Job code at visit: Quality assurance technicians	27445/10(27455)	CAT-MUL
UK Biobank Assessment Centre > Verbal interview > Employment	Lifestyle and Social Factors	20277#3119	Job code at visit: Science and engineering technicians n.e.c.	27405/50(27455)	CAT-MUL
UK Biobank Assessment Centre > Verbal interview > Employment	Lifestyle and Social Factors	20277#3121	Job code at visit: Architectural technologists and town planning technicians	27441/14(27455)	CAT-MUL
UK Biobank Assessment Centre > Verbal interview > Employment	Lifestyle and Social Factors	20277#3122	Job code at visit: Draughtspersons	27408/47(27455)	CAT-MUL
UK Biobank Assessment Centre > Verbal interview > Employment	Lifestyle and Social Factors	20277#3131	Job code at visit: IT operations technicians	27354/101(27455)	CAT-MUL
UK Biobank Assessment Centre > Verbal interview > Employment	Lifestyle and Social Factors	20277#3132	Job code at visit: IT user support technicians	27401/54(27455)	CAT-MUL
UK Biobank Assessment Centre > Verbal interview > Employment	Lifestyle and Social Factors	20277#3211	Job code at visit: Nurses	26476/979(27455)	CAT-MUL
UK Biobank Assessment Centre > Verbal interview > Employment	Lifestyle and Social Factors	20277#3212	Job code at visit: Midwives	27358/97(27455)	CAT-MUL
UK Biobank Assessment Centre > Verbal interview > Employment	Lifestyle and Social Factors	20277#3213	Job code at visit: Paramedics	27432/23(27455)	CAT-MUL
UK Biobank Assessment Centre > Verbal interview > Employment	Lifestyle and Social Factors	20277#3214	Job code at visit: Medical radiographers	27400/55(27455)	CAT-MUL
UK Biobank Assessment Centre > Verbal interview > Employment	Lifestyle and Social Factors	20277#3215	Job code at visit: Chiropodists	27409/46(27455)	CAT-MUL
UK Biobank Assessment Centre > Verbal interview > Employment	Lifestyle and Social Factors	20277#3217	Job code at visit: Pharmaceutical dispensers	27427/28(27455)	CAT-MUL
UK Biobank Assessment Centre > Verbal interview > Employment	Lifestyle and Social Factors	20277#3218	Job code at visit: Medical and dental technicians	27400/55(27455)	CAT-MUL
UK Biobank Assessment Centre > Verbal interview > Employment	Lifestyle and Social Factors	20277#3221	Job code at visit: Physiotherapists	27319/136(27455)	CAT-MUL
UK Biobank Assessment Centre > Verbal interview > Employment	Lifestyle and Social Factors	20277#3222	Job code at visit: Occupational therapists	27376/79(27455)	CAT-MUL
UK Biobank Assessment Centre > Verbal interview > Employment	Lifestyle and Social Factors	20277#3223	Job code at visit: Speech and language therapists	27411/44(27455)	CAT-MUL
UK Biobank Assessment Centre > Verbal interview > Employment	Lifestyle and Social Factors	20277#3229	Job code at visit: Therapists n.e.c.	27306/149(27455)	CAT-MUL
UK Biobank Assessment Centre > Verbal interview > Employment	Lifestyle and Social Factors	20277#3231	Job code at visit: Youth and community workers	27364/91(27455)	CAT-MUL
UK Biobank Assessment Centre > Verbal interview > Employment	Lifestyle and Social Factors	20277#3232	Job code at visit: Housing and welfare officers	27217/238(27455)	CAT-MUL
UK Biobank Assessment Centre > Verbal interview > Employment	Lifestyle and Social Factors	20277#3312	Job code at visit: Police officers (sergeant and below)	27266/189(27455)	CAT-MUL
UK Biobank Assessment Centre > Verbal interview > Employment	Lifestyle and Social Factors	20277#3313	Job code at visit: Fire service officers (leading fire officer and below)	27399/56(27455)	CAT-MUL
UK Biobank Assessment Centre > Verbal interview > Employment	Lifestyle and Social Factors	20277#3314	Job code at visit: Prison service officers (below principal officer)	27427/28(27455)	CAT-MUL
UK Biobank Assessment Centre > Verbal interview > Employment	Lifestyle and Social Factors	20277#3319	Job code at visit: Protective service associate professionals n.e.c.	27422/33(27455)	CAT-MUL
UK Biobank Assessment Centre > Verbal interview > Employment	Lifestyle and Social Factors	20277#3411	Job code at visit: Artists	27413/42(27455)	CAT-MUL
UK Biobank Assessment Centre > Verbal interview > Employment	Lifestyle and Social Factors	20277#3412	Job code at visit: Authors, writers	27358/97(27455)	CAT-MUL
UK Biobank Assessment Centre > Verbal interview > Employment	Lifestyle and Social Factors	20277#3413	Job code at visit: Actors, entertainers	27421/34(27455)	CAT-MUL
UK Biobank Assessment Centre > Verbal interview > Employment	Lifestyle and Social Factors	20277#3415	Job code at visit: Musicians	27424/31(27455)	CAT-MUL
UK Biobank Assessment Centre > Verbal interview > Employment	Lifestyle and Social Factors	20277#3416	Job code at visit: Arts officers, producers and directors	27430/25(27455)	CAT-MUL
UK Biobank Assessment Centre > Verbal interview > Employment	Lifestyle and Social Factors	20277#3421	Job code at visit: Graphic designers	27391/64(27455)	CAT-MUL
UK Biobank Assessment Centre > Verbal interview > Employment	Lifestyle and Social Factors	20277#3422	Job code at visit: Product, clothing and related designers	27399/56(27455)	CAT-MUL
UK Biobank Assessment Centre > Verbal interview > Employment	Lifestyle and Social Factors	20277#3431	Job code at visit: Journalists, newspaper and periodical editors	27392/63(27455)	CAT-MUL
UK Biobank Assessment Centre > Verbal interview > Employment	Lifestyle and Social Factors	20277#3432	Job code at visit: Broadcasting associate professionals	27401/54(27455)	CAT-MUL
UK Biobank Assessment Centre > Verbal interview > Employment	Lifestyle and Social Factors	20277#3433	Job code at visit: Public relations officers	27415/40(27455)	CAT-MUL
UK Biobank Assessment Centre > Verbal interview > Employment	Lifestyle and Social Factors	20277#3434	Job code at visit: Photographers and audio-visual equipment operators	27396/59(27455)	CAT-MUL
UK Biobank Assessment Centre > Verbal interview > Employment	Lifestyle and Social Factors	20277#3442	Job code at visit: Sports coaches, instructors and officials	27413/42(27455)	CAT-MUL
UK Biobank Assessment Centre > Verbal interview > Employment	Lifestyle and Social Factors	20277#3443	Job code at visit: Fitness instructors	27410/45(27455)	CAT-MUL
UK Biobank Assessment Centre > Verbal interview > Employment	Lifestyle and Social Factors	20277#3512	Job code at visit: Aircraft pilots and flight engineers	27430/25(27455)	CAT-MUL
UK Biobank Assessment Centre > Verbal interview > Employment	Lifestyle and Social Factors	20277#3513	Job code at visit: Ship and hovercraft officers	27439/16(27455)	CAT-MUL
UK Biobank Assessment Centre > Verbal interview > Employment	Lifestyle and Social Factors	20277#3514	Job code at visit: Train drivers	27437/18(27455)	CAT-MUL
UK Biobank Assessment Centre > Verbal interview > Employment	Lifestyle and Social Factors	20277#3520	Job code at visit: Legal associate professionals	27410/45(27455)	CAT-MUL
UK Biobank Assessment Centre > Verbal interview > Employment	Lifestyle and Social Factors	20277#3531	Job code at visit: Estimators, valuers and assessors	27395/60(27455)	CAT-MUL
UK Biobank Assessment Centre > Verbal interview > Employment	Lifestyle and Social Factors	20277#3532	Job code at visit: Brokers	27402/53(27455)	CAT-MUL
UK Biobank Assessment Centre > Verbal interview > Employment	Lifestyle and Social Factors	20277#3533	Job code at visit: Insurance underwriters	27437/18(27455)	CAT-MUL
UK Biobank Assessment Centre > Verbal interview > Employment	Lifestyle and Social Factors	20277#3534	Job code at visit: Finance and investment analysts/advisers	27308/147(27455)	CAT-MUL
UK Biobank Assessment Centre > Verbal interview > Employment	Lifestyle and Social Factors	20277#3535	Job code at visit: Taxation experts	27401/54(27455)	CAT-MUL
UK Biobank Assessment Centre > Verbal interview > Employment	Lifestyle and Social Factors	20277#3537	Job code at visit: Financial and accounting technicians	27420/35(27455)	CAT-MUL
UK Biobank Assessment Centre > Verbal interview > Employment	Lifestyle and Social Factors	20277#3539	Job code at visit: Business and related associate professionals n.e.c.	27353/102(27455)	CAT-MUL
UK Biobank Assessment Centre > Verbal interview > Employment	Lifestyle and Social Factors	20277#3541	Job code at visit: Buyers and purchasing officers	27396/59(27455)	CAT-MUL
UK Biobank Assessment Centre > Verbal interview > Employment	Lifestyle and Social Factors	20277#3542	Job code at visit: Sales representatives	27220/235(27455)	CAT-MUL
UK Biobank Assessment Centre > Verbal interview > Employment	Lifestyle and Social Factors	20277#3543	Job code at visit: Marketing associate professionals	27369/86(27455)	CAT-MUL
UK Biobank Assessment Centre > Verbal interview > Employment	Lifestyle and Social Factors	20277#3544	Job code at visit: Estate agents, auctioneers	27436/19(27455)	CAT-MUL
UK Biobank Assessment Centre > Verbal interview > Employment	Lifestyle and Social Factors	20277#3551	Job code at visit: Conservation and environmental protection officers	27427/28(27455)	CAT-MUL
UK Biobank Assessment Centre > Verbal interview > Employment	Lifestyle and Social Factors	20277#3552	Job code at visit: Countryside and park rangers	27445/10(27455)	CAT-MUL
UK Biobank Assessment Centre > Verbal interview > Employment	Lifestyle and Social Factors	20277#3561	Job code at visit: Public service associate professionals	27195/260(27455)	CAT-MUL
UK Biobank Assessment Centre > Verbal interview > Employment	Lifestyle and Social Factors	20277#3562	Job code at visit: Personnel and industrial relations officers	27347/108(27455)	CAT-MUL
UK Biobank Assessment Centre > Verbal interview > Employment	Lifestyle and Social Factors	20277#3563	Job code at visit: Vocational and industrial trainers and instructors	27244/211(27455)	CAT-MUL
UK Biobank Assessment Centre > Verbal interview > Employment	Lifestyle and Social Factors	20277#3564	Job code at visit: Careers advisers and vocational guidance specialists	27419/36(27455)	CAT-MUL
UK Biobank Assessment Centre > Verbal interview > Employment	Lifestyle and Social Factors	20277#3565	Job code at visit: Inspectors of factories, utilities and trading standards	27423/32(27455)	CAT-MUL
UK Biobank Assessment Centre > Verbal interview > Employment	Lifestyle and Social Factors	20277#3566	Job code at visit: Statutory examiners	27440/15(27455)	CAT-MUL
UK Biobank Assessment Centre > Verbal interview > Employment	Lifestyle and Social Factors	20277#3567	Job code at visit: Occupational hygienists and safety officers (health and safety)	27381/74(27455)	CAT-MUL
UK Biobank Assessment Centre > Verbal interview > Employment	Lifestyle and Social Factors	20277#3568	Job code at visit: Environmental health officers	27416/39(27455)	CAT-MUL
UK Biobank Assessment Centre > Verbal interview > Employment	Lifestyle and Social Factors	20277#4111	Job code at visit: Civil Service executive officers	27224/231(27455)	CAT-MUL
UK Biobank Assessment Centre > Verbal interview > Employment	Lifestyle and Social Factors	20277#4112	Job code at visit: Civil Service administrative officers and assistants	27180/275(27455)	CAT-MUL
UK Biobank Assessment Centre > Verbal interview > Employment	Lifestyle and Social Factors	20277#4113	Job code at visit: Local government clerical officers and assistants	27182/273(27455)	CAT-MUL
UK Biobank Assessment Centre > Verbal interview > Employment	Lifestyle and Social Factors	20277#4114	Job code at visit: Officers of non-governmental organisations	27377/78(27455)	CAT-MUL
UK Biobank Assessment Centre > Verbal interview > Employment	Lifestyle and Social Factors	20277#4121	Job code at visit: Credit controllers	27436/19(27455)	CAT-MUL
UK Biobank Assessment Centre > Verbal interview > Employment	Lifestyle and Social Factors	20277#4122	Job code at visit: Accounts and wages clerks, book-keepers, other financial clerks	26757/698(27455)	CAT-MUL
UK Biobank Assessment Centre > Verbal interview > Employment	Lifestyle and Social Factors	20277#4123	Job code at visit: Counter clerks	27303/152(27455)	CAT-MUL
UK Biobank Assessment Centre > Verbal interview > Employment	Lifestyle and Social Factors	20277#4131	Job code at visit: Filing and other records assistants/clerks	27373/82(27455)	CAT-MUL
UK Biobank Assessment Centre > Verbal interview > Employment	Lifestyle and Social Factors	20277#4132	Job code at visit: Pensions and insurance clerks	27414/41(27455)	CAT-MUL
UK Biobank Assessment Centre > Verbal interview > Employment	Lifestyle and Social Factors	20277#4133	Job code at visit: Stock control clerks	27409/46(27455)	CAT-MUL
UK Biobank Assessment Centre > Verbal interview > Employment	Lifestyle and Social Factors	20277#4134	Job code at visit: Transport and distribution clerks	27424/31(27455)	CAT-MUL
UK Biobank Assessment Centre > Verbal interview > Employment	Lifestyle and Social Factors	20277#4135	Job code at visit: Library assistants/clerks	27368/87(27455)	CAT-MUL
UK Biobank Assessment Centre > Verbal interview > Employment	Lifestyle and Social Factors	20277#4136	Job code at visit: Database assistants/clerks	27406/49(27455)	CAT-MUL
UK Biobank Assessment Centre > Verbal interview > Employment	Lifestyle and Social Factors	20277#4137	Job code at visit: Market research interviewers	27429/26(27455)	CAT-MUL
UK Biobank Assessment Centre > Verbal interview > Employment	Lifestyle and Social Factors	20277#4141	Job code at visit: Telephonists	27443/12(27455)	CAT-MUL
UK Biobank Assessment Centre > Verbal interview > Employment	Lifestyle and Social Factors	20277#4142	Job code at visit: Communication operators	27431/24(27455)	CAT-MUL
UK Biobank Assessment Centre > Verbal interview > Employment	Lifestyle and Social Factors	20277#4150	Job code at visit: General office assistants/clerks	26653/802(27455)	CAT-MUL
UK Biobank Assessment Centre > Verbal interview > Employment	Lifestyle and Social Factors	20277#4211	Job code at visit: Medical secretaries	27351/104(27455)	CAT-MUL
UK Biobank Assessment Centre > Verbal interview > Employment	Lifestyle and Social Factors	20277#4212	Job code at visit: Legal secretaries	27404/51(27455)	CAT-MUL
UK Biobank Assessment Centre > Verbal interview > Employment	Lifestyle and Social Factors	20277#4213	Job code at visit: School secretaries	27342/113(27455)	CAT-MUL
UK Biobank Assessment Centre > Verbal interview > Employment	Lifestyle and Social Factors	20277#4214	Job code at visit: Company secretaries	27372/83(27455)	CAT-MUL
UK Biobank Assessment Centre > Verbal interview > Employment	Lifestyle and Social Factors	20277#4215	Job code at visit: Personal assistants and other secretaries	27080/375(27455)	CAT-MUL
UK Biobank Assessment Centre > Verbal interview > Employment	Lifestyle and Social Factors	20277#4216	Job code at visit: Receptionists	27289/166(27455)	CAT-MUL
UK Biobank Assessment Centre > Verbal interview > Employment	Lifestyle and Social Factors	20277#4217	Job code at visit: Typists	27441/14(27455)	CAT-MUL
UK Biobank Assessment Centre > Verbal interview > Employment	Lifestyle and Social Factors	20277#5111	Job code at visit: Farmers	27431/24(27455)	CAT-MUL
UK Biobank Assessment Centre > Verbal interview > Employment	Lifestyle and Social Factors	20277#5112	Job code at visit: Horticultural trades	27445/10(27455)	CAT-MUL
UK Biobank Assessment Centre > Verbal interview > Employment	Lifestyle and Social Factors	20277#5113	Job code at visit: Gardeners and groundsmen/groundswomen	27369/86(27455)	CAT-MUL
UK Biobank Assessment Centre > Verbal interview > Employment	Lifestyle and Social Factors	20277#5215	Job code at visit: Welding trades	27441/14(27455)	CAT-MUL
UK Biobank Assessment Centre > Verbal interview > Employment	Lifestyle and Social Factors	20277#5223	Job code at visit: Metal working production and maintenance fitters	27299/156(27455)	CAT-MUL
UK Biobank Assessment Centre > Verbal interview > Employment	Lifestyle and Social Factors	20277#5224	Job code at visit: Precision instrument makers and repairers	27432/23(27455)	CAT-MUL
UK Biobank Assessment Centre > Verbal interview > Employment	Lifestyle and Social Factors	20277#5231	Job code at visit: Motor mechanics, auto engineers	27413/42(27455)	CAT-MUL
UK Biobank Assessment Centre > Verbal interview > Employment	Lifestyle and Social Factors	20277#5241	Job code at visit: Electricians, electrical fitters	27279/176(27455)	CAT-MUL
UK Biobank Assessment Centre > Verbal interview > Employment	Lifestyle and Social Factors	20277#5242	Job code at visit: Telecommunications engineers	27404/51(27455)	CAT-MUL
UK Biobank Assessment Centre > Verbal interview > Employment	Lifestyle and Social Factors	20277#5245	Job code at visit: Computer engineers, installation and maintenance	27411/44(27455)	CAT-MUL
UK Biobank Assessment Centre > Verbal interview > Employment	Lifestyle and Social Factors	20277#5249	Job code at visit: Electrical/electronics engineers n.e.c.	27364/91(27455)	CAT-MUL
UK Biobank Assessment Centre > Verbal interview > Employment	Lifestyle and Social Factors	20277#5312	Job code at visit: Bricklayers, masons	27436/19(27455)	CAT-MUL
UK Biobank Assessment Centre > Verbal interview > Employment	Lifestyle and Social Factors	20277#5314	Job code at visit: Plumbers, heating and ventilating engineers	27359/96(27455)	CAT-MUL
UK Biobank Assessment Centre > Verbal interview > Employment	Lifestyle and Social Factors	20277#5315	Job code at visit: Carpenters and joiners	27374/81(27455)	CAT-MUL
UK Biobank Assessment Centre > Verbal interview > Employment	Lifestyle and Social Factors	20277#5319	Job code at visit: Construction trades n.e.c.	27349/106(27455)	CAT-MUL
UK Biobank Assessment Centre > Verbal interview > Employment	Lifestyle and Social Factors	20277#5321	Job code at visit: Plasterers	27443/12(27455)	CAT-MUL
UK Biobank Assessment Centre > Verbal interview > Employment	Lifestyle and Social Factors	20277#5322	Job code at visit: Floorers and wall tilers	27442/13(27455)	CAT-MUL
UK Biobank Assessment Centre > Verbal interview > Employment	Lifestyle and Social Factors	20277#5323	Job code at visit: Painters and decorators	27411/44(27455)	CAT-MUL
UK Biobank Assessment Centre > Verbal interview > Employment	Lifestyle and Social Factors	20277#5422	Job code at visit: Printers	27434/21(27455)	CAT-MUL
UK Biobank Assessment Centre > Verbal interview > Employment	Lifestyle and Social Factors	20277#5423	Job code at visit: Bookbinders and print finishers	27445/10(27455)	CAT-MUL
UK Biobank Assessment Centre > Verbal interview > Employment	Lifestyle and Social Factors	20277#5432	Job code at visit: Bakers, flour confectioners	27439/16(27455)	CAT-MUL
UK Biobank Assessment Centre > Verbal interview > Employment	Lifestyle and Social Factors	20277#5434	Job code at visit: Chefs, cooks	27400/55(27455)	CAT-MUL
UK Biobank Assessment Centre > Verbal interview > Employment	Lifestyle and Social Factors	20277#5491	Job code at visit: Glass and ceramics makers, decorators and finishers	27444/11(27455)	CAT-MUL
UK Biobank Assessment Centre > Verbal interview > Employment	Lifestyle and Social Factors	20277#5492	Job code at visit: Furniture makers, other craft woodworkers	27442/13(27455)	CAT-MUL
UK Biobank Assessment Centre > Verbal interview > Employment	Lifestyle and Social Factors	20277#5496	Job code at visit: Floral arrangers, florists	27445/10(27455)	CAT-MUL
UK Biobank Assessment Centre > Verbal interview > Employment	Lifestyle and Social Factors	20277#6111	Job code at visit: Nursing auxiliaries and assistants	27332/123(27455)	CAT-MUL
UK Biobank Assessment Centre > Verbal interview > Employment	Lifestyle and Social Factors	20277#6112	Job code at visit: Ambulance staff (excluding paramedics)	27435/20(27455)	CAT-MUL
UK Biobank Assessment Centre > Verbal interview > Employment	Lifestyle and Social Factors	20277#6113	Job code at visit: Dental nurses	27441/14(27455)	CAT-MUL
UK Biobank Assessment Centre > Verbal interview > Employment	Lifestyle and Social Factors	20277#6114	Job code at visit: Houseparents and residential wardens	27420/35(27455)	CAT-MUL
UK Biobank Assessment Centre > Verbal interview > Employment	Lifestyle and Social Factors	20277#6115	Job code at visit: Care assistants and home carers	27244/211(27455)	CAT-MUL
UK Biobank Assessment Centre > Verbal interview > Employment	Lifestyle and Social Factors	20277#6121	Job code at visit: Nursery nurses	27353/102(27455)	CAT-MUL
UK Biobank Assessment Centre > Verbal interview > Employment	Lifestyle and Social Factors	20277#6122	Job code at visit: Childminders and related occupations	27390/65(27455)	CAT-MUL
UK Biobank Assessment Centre > Verbal interview > Employment	Lifestyle and Social Factors	20277#6123	Job code at visit: Playgroup leaders/assistants	27440/15(27455)	CAT-MUL
UK Biobank Assessment Centre > Verbal interview > Employment	Lifestyle and Social Factors	20277#6124	Job code at visit: Educational assistants	27094/361(27455)	CAT-MUL
UK Biobank Assessment Centre > Verbal interview > Employment	Lifestyle and Social Factors	20277#6139	Job code at visit: Animal care occupations n.e.c.	27443/12(27455)	CAT-MUL
UK Biobank Assessment Centre > Verbal interview > Employment	Lifestyle and Social Factors	20277#6211	Job code at visit: Sports and leisure assistants	27440/15(27455)	CAT-MUL
UK Biobank Assessment Centre > Verbal interview > Employment	Lifestyle and Social Factors	20277#6212	Job code at visit: Travel agents	27426/29(27455)	CAT-MUL
UK Biobank Assessment Centre > Verbal interview > Employment	Lifestyle and Social Factors	20277#6213	Job code at visit: Travel and tour guides	27440/15(27455)	CAT-MUL
UK Biobank Assessment Centre > Verbal interview > Employment	Lifestyle and Social Factors	20277#6214	Job code at visit: Air travel assistants	27415/40(27455)	CAT-MUL
UK Biobank Assessment Centre > Verbal interview > Employment	Lifestyle and Social Factors	20277#6215	Job code at visit: Rail travel assistants	27444/11(27455)	CAT-MUL
UK Biobank Assessment Centre > Verbal interview > Employment	Lifestyle and Social Factors	20277#6221	Job code at visit: Hairdressers, barbers	27401/54(27455)	CAT-MUL
UK Biobank Assessment Centre > Verbal interview > Employment	Lifestyle and Social Factors	20277#6222	Job code at visit: Beauticians and related occupations	27432/23(27455)	CAT-MUL
UK Biobank Assessment Centre > Verbal interview > Employment	Lifestyle and Social Factors	20277#6231	Job code at visit: Housekeepers and related occupations	27441/14(27455)	CAT-MUL
UK Biobank Assessment Centre > Verbal interview > Employment	Lifestyle and Social Factors	20277#6232	Job code at visit: Caretakers	27419/36(27455)	CAT-MUL
UK Biobank Assessment Centre > Verbal interview > Employment	Lifestyle and Social Factors	20277#7111	Job code at visit: Sales and retail assistants	27171/284(27455)	CAT-MUL
UK Biobank Assessment Centre > Verbal interview > Employment	Lifestyle and Social Factors	20277#7112	Job code at visit: Retail cashiers and check-out operators	27424/31(27455)	CAT-MUL
UK Biobank Assessment Centre > Verbal interview > Employment	Lifestyle and Social Factors	20277#7113	Job code at visit: Telephone salespersons	27442/13(27455)	CAT-MUL
UK Biobank Assessment Centre > Verbal interview > Employment	Lifestyle and Social Factors	20277#7122	Job code at visit: Debt, rent and other cash collectors	27436/19(27455)	CAT-MUL
UK Biobank Assessment Centre > Verbal interview > Employment	Lifestyle and Social Factors	20277#7125	Job code at visit: Merchandisers and window dressers	27444/11(27455)	CAT-MUL
UK Biobank Assessment Centre > Verbal interview > Employment	Lifestyle and Social Factors	20277#7129	Job code at visit: Sales related occupations n.e.c.	27413/42(27455)	CAT-MUL
UK Biobank Assessment Centre > Verbal interview > Employment	Lifestyle and Social Factors	20277#7211	Job code at visit: Call centre agents/operators	27421/34(27455)	CAT-MUL
UK Biobank Assessment Centre > Verbal interview > Employment	Lifestyle and Social Factors	20277#7212	Job code at visit: Customer care occupations	27309/146(27455)	CAT-MUL
UK Biobank Assessment Centre > Verbal interview > Employment	Lifestyle and Social Factors	20277#8111	Job code at visit: Food, drink and tobacco process operatives	27436/19(27455)	CAT-MUL
UK Biobank Assessment Centre > Verbal interview > Employment	Lifestyle and Social Factors	20277#8114	Job code at visit: Chemical and related process operatives	27424/31(27455)	CAT-MUL
UK Biobank Assessment Centre > Verbal interview > Employment	Lifestyle and Social Factors	20277#8124	Job code at visit: Energy plant operatives	27442/13(27455)	CAT-MUL
UK Biobank Assessment Centre > Verbal interview > Employment	Lifestyle and Social Factors	20277#8125	Job code at visit: Metal working machine operatives	27348/107(27455)	CAT-MUL
UK Biobank Assessment Centre > Verbal interview > Employment	Lifestyle and Social Factors	20277#8133	Job code at visit: Routine inspectors and testers	27412/43(27455)	CAT-MUL
UK Biobank Assessment Centre > Verbal interview > Employment	Lifestyle and Social Factors	20277#8137	Job code at visit: Sewing machinists	27442/13(27455)	CAT-MUL
UK Biobank Assessment Centre > Verbal interview > Employment	Lifestyle and Social Factors	20277#8138	Job code at visit: Routine laboratory testers	27445/10(27455)	CAT-MUL
UK Biobank Assessment Centre > Verbal interview > Employment	Lifestyle and Social Factors	20277#8139	Job code at visit: Assemblers and routine operatives n.e.c.	27441/14(27455)	CAT-MUL
UK Biobank Assessment Centre > Verbal interview > Employment	Lifestyle and Social Factors	20277#8149	Job code at visit: Construction operatives n.e.c.	27427/28(27455)	CAT-MUL
UK Biobank Assessment Centre > Verbal interview > Employment	Lifestyle and Social Factors	20277#8211	Job code at visit: Heavy goods vehicle drivers	27324/131(27455)	CAT-MUL
UK Biobank Assessment Centre > Verbal interview > Employment	Lifestyle and Social Factors	20277#8212	Job code at visit: Van drivers	27366/89(27455)	CAT-MUL
UK Biobank Assessment Centre > Verbal interview > Employment	Lifestyle and Social Factors	20277#8213	Job code at visit: Bus and coach drivers	27405/50(27455)	CAT-MUL
UK Biobank Assessment Centre > Verbal interview > Employment	Lifestyle and Social Factors	20277#8214	Job code at visit: Taxi, cab drivers and chauffeurs	27395/60(27455)	CAT-MUL
UK Biobank Assessment Centre > Verbal interview > Employment	Lifestyle and Social Factors	20277#8215	Job code at visit: Driving instructors	27394/61(27455)	CAT-MUL
UK Biobank Assessment Centre > Verbal interview > Employment	Lifestyle and Social Factors	20277#8216	Job code at visit: Rail transport operatives	27444/11(27455)	CAT-MUL
UK Biobank Assessment Centre > Verbal interview > Employment	Lifestyle and Social Factors	20277#8222	Job code at visit: Fork-lift truck drivers	27436/19(27455)	CAT-MUL
UK Biobank Assessment Centre > Verbal interview > Employment	Lifestyle and Social Factors	20277#9111	Job code at visit: Farm workers	27443/12(27455)	CAT-MUL
UK Biobank Assessment Centre > Verbal interview > Employment	Lifestyle and Social Factors	20277#9121	Job code at visit: Labourers in building and woodworking trades	27422/33(27455)	CAT-MUL
UK Biobank Assessment Centre > Verbal interview > Employment	Lifestyle and Social Factors	20277#9133	Job code at visit: Printing machine minders and assistants	27437/18(27455)	CAT-MUL
UK Biobank Assessment Centre > Verbal interview > Employment	Lifestyle and Social Factors	20277#9139	Job code at visit: Labourers in process and plant operations n.e.c.	27408/47(27455)	CAT-MUL
UK Biobank Assessment Centre > Verbal interview > Employment	Lifestyle and Social Factors	20277#9149	Job code at visit: Other goods handling and storage occupations n.e.c.	27369/86(27455)	CAT-MUL
UK Biobank Assessment Centre > Verbal interview > Employment	Lifestyle and Social Factors	20277#9211	Job code at visit: Postal workers, mail sorters, messengers, couriers	27379/76(27455)	CAT-MUL
UK Biobank Assessment Centre > Verbal interview > Employment	Lifestyle and Social Factors	20277#9219	Job code at visit: Elementary office occupations n.e.c.	27418/37(27455)	CAT-MUL
UK Biobank Assessment Centre > Verbal interview > Employment	Lifestyle and Social Factors	20277#9223	Job code at visit: Kitchen and catering assistants	27401/54(27455)	CAT-MUL
UK Biobank Assessment Centre > Verbal interview > Employment	Lifestyle and Social Factors	20277#9233	Job code at visit: Cleaners, domestics	27366/89(27455)	CAT-MUL
UK Biobank Assessment Centre > Verbal interview > Employment	Lifestyle and Social Factors	20277#9241	Job code at visit: Security guards and related occupations	27399/56(27455)	CAT-MUL
UK Biobank Assessment Centre > Verbal interview > Employment	Lifestyle and Social Factors	20277#9244	Job code at visit: School mid-day assistants	27429/26(27455)	CAT-MUL
UK Biobank Assessment Centre > Verbal interview > Employment	Lifestyle and Social Factors	20277#9249	Job code at visit: Elementary security occupations n.e.c.	27441/14(27455)	CAT-MUL
Online follow-up > Work environment > Employment history	Lifestyle and Social Factors	22604#1	Work hours - lumped category: 15 to less-than-20 hours	17552/2108(19660)	CAT-MUL
Online follow-up > Work environment > Employment history	Lifestyle and Social Factors	22604#2	Work hours - lumped category: 20 to less-than-30 hours	16428/3232(19660)	CAT-MUL
Online follow-up > Work environment > Employment history	Lifestyle and Social Factors	22604#3	Work hours - lumped category: 30 to 40 hours	8533/11127(19660)	CAT-MUL
Online follow-up > Work environment > Employment history	Lifestyle and Social Factors	22604#4	Work hours - lumped category: Over 40 hours	11596/8064(19660)	CAT-MUL
Online follow-up > Work environment > Employment history	Lifestyle and Social Factors	22620#0	Job involved shift work: No	1127/18533(19660)	CAT-MUL
Online follow-up > Work environment > Employment history	Lifestyle and Social Factors	22620#1	Job involved shift work: Yes	13893/5767(19660)	CAT-MUL
Online follow-up > Work environment > Employment history	Lifestyle and Social Factors	22640#0	Mixture of day and night shifts worked: Shift pattern was worked for some (but not all) of job	17576/2084(19660)	CAT-MUL
Online follow-up > Work environment > Employment history	Lifestyle and Social Factors	22640#1	Mixture of day and night shifts worked: Shift pattern was worked for whole of job	16750/2910(19660)	CAT-MUL
Online follow-up > Work environment > Employment history	Lifestyle and Social Factors	22640#9	Mixture of day and night shifts worked: This type of shift pattern was not worked during job	17712/1948(19660)	CAT-MUL
Online follow-up > Work environment > Employment history	Lifestyle and Social Factors	22650#0	Night shifts worked: Shift pattern was worked for some (but not all) of job	19488/172(19660)	CAT-MUL
Online follow-up > Work environment > Employment history	Lifestyle and Social Factors	22650#1	Night shifts worked: Shift pattern was worked for whole of job	19338/322(19660)	CAT-MUL
Online follow-up > Work environment > Employment history	Lifestyle and Social Factors	22650#9	Night shifts worked: This type of shift pattern was not worked during job	14103/5557(19660)	CAT-MUL
UK Biobank Assessment Centre > Touchscreen > Health and medical history > General health	Medical Conditions and Treatments	2178	Overall health rating	36944	CAT-SIN
UK Biobank Assessment Centre > Touchscreen > Health and medical history > General health	Medical Conditions and Treatments	2188	Long-standing illness, disability or infirmity	27835/8580(36415)	CAT-SIN
UK Biobank Assessment Centre > Touchscreen > Health and medical history > Eyesight	Medical Conditions and Treatments	2207	Wears glasses or contact lenses	4361/32616(36977)	CAT-SIN
UK Biobank Assessment Centre > Touchscreen > Health and medical history > Eyesight	Medical Conditions and Treatments	2217	Age started wearing glasses or contact lenses	31896	INTEGER
UK Biobank Assessment Centre > Touchscreen > Health and medical history > Eyesight	Medical Conditions and Treatments	2227	Other eye problems	32424/4542(36966)	CAT-SIN
UK Biobank Assessment Centre > Touchscreen > Health and medical history > Hearing	Medical Conditions and Treatments	2257	Hearing difficulty/problems with background noise	23179/13216(36395)	CAT-SIN
UK Biobank Assessment Centre > Touchscreen > Health and medical history > General health	Medical Conditions and Treatments	2296	Falls in the last year	36978	CAT-SIN
UK Biobank Assessment Centre > Touchscreen > Health and medical history > General health	Medical Conditions and Treatments	2306	Weight change compared with 1 year ago	36592	CAT-SIN
UK Biobank Assessment Centre > Touchscreen > Health and medical history > Breathing	Medical Conditions and Treatments	2316	Wheeze or whistling in the chest in last year	30548/6000(36548)	CAT-SIN
UK Biobank Assessment Centre > Touchscreen > Health and medical history > Chest pain	Medical Conditions and Treatments	2335	Chest pain or discomfort	31803/4966(36769)	CAT-SIN
UK Biobank Assessment Centre > Touchscreen > Health and medical history > Operations	Medical Conditions and Treatments	2415	Had major operations	7520/9948(17468)	CAT-SIN
UK Biobank Assessment Centre > Touchscreen > Health and medical history > Medical conditions	Medical Conditions and Treatments	2443	Diabetes diagnosed by doctor	36064/897(36961)	CAT-SIN
UK Biobank Assessment Centre > Touchscreen > Health and medical history > Medical conditions	Medical Conditions and Treatments	2453	Cancer diagnosed by doctor	34851/2068(36919)	CAT-SIN
UK Biobank Assessment Centre > Touchscreen > Health and medical history > Medical conditions	Medical Conditions and Treatments	2463	Fractured/broken bones in last 5 years	33888/2943(36831)	CAT-SIN
UK Biobank Assessment Centre > Touchscreen > Health and medical history > Medical conditions	Medical Conditions and Treatments	2473	Other serious medical condition/disability diagnosed by doctor	30765/5770(36535)	CAT-SIN
UK Biobank Assessment Centre > Touchscreen > Health and medical history > Medication	Medical Conditions and Treatments	2492	Taking other prescription medications	22952/13990(36942)	CAT-SIN
UK Biobank Assessment Centre > Touchscreen > Health and medical history > Operations	Medical Conditions and Treatments	2844	Had other major operations	7560/11720(19280)	CAT-SIN
UK Biobank Assessment Centre > Touchscreen > Health and medical history > Medical conditions	Medical Conditions and Treatments	2986	Started insulin within one year diagnosis of diabetes	725/106(831)	CAT-SIN
UK Biobank Assessment Centre > Touchscreen > Health and medical history > Medical conditions	Medical Conditions and Treatments	3005	Fracture resulting from simple fall	1335/1584(2919)	CAT-SIN
UK Biobank Assessment Centre > Touchscreen > Health and medical history > Hearing	Medical Conditions and Treatments	3393	Hearing aid user	21405/741(22146)	CAT-SIN
UK Biobank Assessment Centre > Touchscreen > Health and medical history > Chest pain	Medical Conditions and Treatments	3606	Chest pain or discomfort walking normally	4543/416(4959)	CAT-SIN
UK Biobank Assessment Centre > Touchscreen > Health and medical history > Chest pain	Medical Conditions and Treatments	3616	Chest pain due to walking ceases when standing still	204/1016(1220)	CAT-SIN
UK Biobank Assessment Centre > Touchscreen > Health and medical history > Chest pain	Medical Conditions and Treatments	3751	Chest pain or discomfort when walking uphill or hurrying	3629/865(4494)	CAT-SIN
UK Biobank Assessment Centre > Touchscreen > Health and medical history > Breathing	Medical Conditions and Treatments	4717	Shortness of breath walking on level ground	11551/670(12221)	CAT-SIN
UK Biobank Assessment Centre > Touchscreen > Health and medical history > Claudication and peripheral artery disease	Medical Conditions and Treatments	4728	Leg pain on walking	10446/1825(12271)	CAT-SIN
UK Biobank Assessment Centre > Touchscreen > Health and medical history > Hearing	Medical Conditions and Treatments	4814	Tinnitus severity/nuisance	3358	CAT-SIN
UK Biobank Assessment Centre > Touchscreen > Health and medical history > Hearing	Medical Conditions and Treatments	4825	Noisy workplace	12277	CAT-SIN
UK Biobank Assessment Centre > Touchscreen > Health and medical history > Hearing	Medical Conditions and Treatments	4836	Loud music exposure frequency	12204	CAT-SIN
UK Biobank Assessment Centre > Touchscreen > Health and medical history > Claudication and peripheral artery disease	Medical Conditions and Treatments	5452	Leg pain when standing still or sitting	776/1004(1780)	CAT-SIN
UK Biobank Assessment Centre > Touchscreen > Health and medical history > Claudication and peripheral artery disease	Medical Conditions and Treatments	5463	Leg pain in calf/calves	1331/472(1803)	CAT-SIN
UK Biobank Assessment Centre > Touchscreen > Health and medical history > Claudication and peripheral artery disease	Medical Conditions and Treatments	5474	Leg pain when walking uphill or hurrying	722/1024(1746)	CAT-SIN
UK Biobank Assessment Centre > Touchscreen > Health and medical history > Claudication and peripheral artery disease	Medical Conditions and Treatments	5485	Leg pain when walking normally	923/861(1784)	CAT-SIN
UK Biobank Assessment Centre > Touchscreen > Health and medical history > Claudication and peripheral artery disease	Medical Conditions and Treatments	5496	Leg pain when walking ever disappears while walking	459/371(830)	CAT-SIN
UK Biobank Assessment Centre > Touchscreen > Health and medical history > Claudication and peripheral artery disease	Medical Conditions and Treatments	5507	Leg pain on walking : action taken	1807	CAT-SIN
UK Biobank Assessment Centre > Touchscreen > Health and medical history > Claudication and peripheral artery disease	Medical Conditions and Treatments	5518	Leg pain on walking : effect of standing still	561/1012(1573)	CAT-SIN
UK Biobank Assessment Centre > Touchscreen > Health and medical history > Claudication and peripheral artery disease	Medical Conditions and Treatments	5529	Surgery on leg arteries (other than for varicose veins)	1794/30(1824)	CAT-SIN
Health-related outcomes > Death register	Medical Conditions and Treatments	40007	Age at death	611	CONTINUOUS
Health-related outcomes > Cancer register	Medical Conditions and Treatments	40008	Age at cancer diagnosis	7259	CONTINUOUS
Health-related outcomes > Cancer register	Medical Conditions and Treatments	40009	Reported occurrences of cancer	7241	INTEGER
Health-related outcomes > First occurrences > Blood, blood-forming organs and certain immune disorders	Medical Conditions and Treatments	130622	Date D50 first reported (iron deficiency anaemia)	35117/1880(36997)	DATE
Health-related outcomes > First occurrences > Blood, blood-forming organs and certain immune disorders	Medical Conditions and Treatments	130624	Date D51 first reported (vitamin b12 deficiency anaemia)	36792/205(36997)	DATE
Health-related outcomes > First occurrences > Blood, blood-forming organs and certain immune disorders	Medical Conditions and Treatments	130626	Date D52 first reported (folate deficiency anaemia)	36972/25(36997)	DATE
Health-related outcomes > First occurrences > Blood, blood-forming organs and certain immune disorders	Medical Conditions and Treatments	130636	Date D58 first reported (other hereditary haemolytic anaemias)	36986/11(36997)	DATE
Health-related outcomes > First occurrences > Blood, blood-forming organs and certain immune disorders	Medical Conditions and Treatments	130638	Date D59 first reported (acquired haemolytic anaemia)	36982/15(36997)	DATE
Health-related outcomes > First occurrences > Blood, blood-forming organs and certain immune disorders	Medical Conditions and Treatments	130642	Date D61 first reported (other aplastic anaemias)	36940/57(36997)	DATE
Health-related outcomes > First occurrences > Blood, blood-forming organs and certain immune disorders	Medical Conditions and Treatments	130644	Date D62 first reported (acute posthaemorrhagic anaemia)	36978/19(36997)	DATE
Health-related outcomes > First occurrences > Blood, blood-forming organs and certain immune disorders	Medical Conditions and Treatments	130646	Date D63 first reported (anaemia in chronic diseases classified elsewhere)	36953/44(36997)	DATE
Health-related outcomes > First occurrences > Blood, blood-forming organs and certain immune disorders	Medical Conditions and Treatments	130648	Date D64 first reported (other anaemias)	35341/1656(36997)	DATE
Health-related outcomes > First occurrences > Blood, blood-forming organs and certain immune disorders	Medical Conditions and Treatments	130652	Date D66 first reported (hereditary factor viii deficiency)	36980/17(36997)	DATE
Health-related outcomes > First occurrences > Blood, blood-forming organs and certain immune disorders	Medical Conditions and Treatments	130656	Date D68 first reported (other coagulation defects)	36810/187(36997)	DATE
Health-related outcomes > First occurrences > Blood, blood-forming organs and certain immune disorders	Medical Conditions and Treatments	130658	Date D69 first reported (purpura and other haemorrhagic conditions)	36742/255(36997)	DATE
Health-related outcomes > First occurrences > Blood, blood-forming organs and certain immune disorders	Medical Conditions and Treatments	130660	Date D70 first reported (agranulocytosis)	36701/296(36997)	DATE
Health-related outcomes > First occurrences > Blood, blood-forming organs and certain immune disorders	Medical Conditions and Treatments	130664	Date D72 first reported (other disorders of white blood cells)	36890/107(36997)	DATE
Health-related outcomes > First occurrences > Blood, blood-forming organs and certain immune disorders	Medical Conditions and Treatments	130666	Date D73 first reported (diseases of spleen)	36977/20(36997)	DATE
Health-related outcomes > First occurrences > Blood, blood-forming organs and certain immune disorders	Medical Conditions and Treatments	130670	Date D75 first reported (other diseases of blood and blood-forming organs)	36833/164(36997)	DATE
Health-related outcomes > First occurrences > Blood, blood-forming organs and certain immune disorders	Medical Conditions and Treatments	130676	Date D80 first reported (immunodeficiency with predominantly antibody defects)	36971/26(36997)	DATE
Health-related outcomes > First occurrences > Blood, blood-forming organs and certain immune disorders	Medical Conditions and Treatments	130684	Date D84 first reported (other immunodeficiencies)	36987/10(36997)	DATE
Health-related outcomes > First occurrences > Blood, blood-forming organs and certain immune disorders	Medical Conditions and Treatments	130686	Date D86 first reported (sarcoidosis)	36858/139(36997)	DATE
Health-related outcomes > First occurrences > Blood, blood-forming organs and certain immune disorders	Medical Conditions and Treatments	130688	Date D89 first reported (other disorders involving the immune mechanism, not elsewhere classified)	36958/39(36997)	DATE
Health-related outcomes > First occurrences > Endocrine, nutritional and metabolic diseases	Medical Conditions and Treatments	130696	Date E03 first reported (other hypothyroidism)	34370/2627(36997)	DATE
Health-related outcomes > First occurrences > Endocrine, nutritional and metabolic diseases	Medical Conditions and Treatments	130698	Date E04 first reported (other non-toxic goitre)	36655/342(36997)	DATE
Health-related outcomes > First occurrences > Endocrine, nutritional and metabolic diseases	Medical Conditions and Treatments	130700	Date E05 first reported (thyrotoxicosis [hyperthyroidism])	36428/569(36997)	DATE
Health-related outcomes > First occurrences > Endocrine, nutritional and metabolic diseases	Medical Conditions and Treatments	130702	Date E06 first reported (thyroiditis)	36799/198(36997)	DATE
Health-related outcomes > First occurrences > Endocrine, nutritional and metabolic diseases	Medical Conditions and Treatments	130704	Date E07 first reported (other disorders of thyroid)	36714/283(36997)	DATE
Health-related outcomes > First occurrences > Endocrine, nutritional and metabolic diseases	Medical Conditions and Treatments	130706	Date E10 first reported (insulin-dependent diabetes mellitus)	36820/177(36997)	DATE
Health-related outcomes > First occurrences > Endocrine, nutritional and metabolic diseases	Medical Conditions and Treatments	130708	Date E11 first reported (non-insulin-dependent diabetes mellitus)	35191/1806(36997)	DATE
Health-related outcomes > First occurrences > Endocrine, nutritional and metabolic diseases	Medical Conditions and Treatments	130714	Date E14 first reported (unspecified diabetes mellitus)	35589/1408(36997)	DATE
Health-related outcomes > First occurrences > Endocrine, nutritional and metabolic diseases	Medical Conditions and Treatments	130718	Date E16 first reported (other disorders of pancreatic internal secretion)	36849/148(36997)	DATE
Health-related outcomes > First occurrences > Endocrine, nutritional and metabolic diseases	Medical Conditions and Treatments	130722	Date E21 first reported (hyperparathyroidism and other disorders of parathyroid gland)	36838/159(36997)	DATE
Health-related outcomes > First occurrences > Endocrine, nutritional and metabolic diseases	Medical Conditions and Treatments	130724	Date E22 first reported (hyperfunction of pituitary gland)	36941/56(36997)	DATE
Health-related outcomes > First occurrences > Endocrine, nutritional and metabolic diseases	Medical Conditions and Treatments	130726	Date E23 first reported (hypofunction and other disorders of pituitary gland)	36908/89(36997)	DATE
Health-related outcomes > First occurrences > Endocrine, nutritional and metabolic diseases	Medical Conditions and Treatments	130732	Date E26 first reported (hyperaldosteronism)	36987/10(36997)	DATE
Health-related outcomes > First occurrences > Endocrine, nutritional and metabolic diseases	Medical Conditions and Treatments	130734	Date E27 first reported (other disorders of adrenal gland)	36921/76(36997)	DATE
Health-related outcomes > First occurrences > Endocrine, nutritional and metabolic diseases	Medical Conditions and Treatments	130736	Date E28 first reported (ovarian dysfunction)	36762/235(36997)	DATE
Health-related outcomes > First occurrences > Endocrine, nutritional and metabolic diseases	Medical Conditions and Treatments	130738	Date E29 first reported (testicular dysfunction)	36966/31(36997)	DATE
Health-related outcomes > First occurrences > Endocrine, nutritional and metabolic diseases	Medical Conditions and Treatments	130746	Date E34 first reported (other endocrine disorders)	36975/22(36997)	DATE
Health-related outcomes > First occurrences > Endocrine, nutritional and metabolic diseases	Medical Conditions and Treatments	130762	Date E46 first reported (unspecified protein-energy malnutrition)	36987/10(36997)	DATE
Health-related outcomes > First occurrences > Endocrine, nutritional and metabolic diseases	Medical Conditions and Treatments	130770	Date E53 first reported (deficiency of other b group vitamins)	36819/178(36997)	DATE
Health-related outcomes > First occurrences > Endocrine, nutritional and metabolic diseases	Medical Conditions and Treatments	130774	Date E55 first reported (vitamin d deficiency)	36746/251(36997)	DATE
Health-related outcomes > First occurrences > Endocrine, nutritional and metabolic diseases	Medical Conditions and Treatments	130776	Date E56 first reported (other vitamin deficiencies)	36983/14(36997)	DATE
Health-related outcomes > First occurrences > Endocrine, nutritional and metabolic diseases	Medical Conditions and Treatments	130784	Date E61 first reported (deficiency of other nutrient elements)	36926/71(36997)	DATE
Health-related outcomes > First occurrences > Endocrine, nutritional and metabolic diseases	Medical Conditions and Treatments	130792	Date E66 first reported (obesity)	34409/2588(36997)	DATE
Health-related outcomes > First occurrences > Endocrine, nutritional and metabolic diseases	Medical Conditions and Treatments	130804	Date E73 first reported (lactose intolerance)	36963/34(36997)	DATE
Health-related outcomes > First occurrences > Endocrine, nutritional and metabolic diseases	Medical Conditions and Treatments	130806	Date E74 first reported (other disorders of carbohydrate metabolism)	36979/18(36997)	DATE
Health-related outcomes > First occurrences > Endocrine, nutritional and metabolic diseases	Medical Conditions and Treatments	130808	Date E75 first reported (disorders of sphingolipid metabolism and other lipid storage disorders)	36987/10(36997)	DATE
Health-related outcomes > First occurrences > Endocrine, nutritional and metabolic diseases	Medical Conditions and Treatments	130814	Date E78 first reported (disorders of lipoprotein metabolism and other lipidaemias)	27777/9220(36997)	DATE
Health-related outcomes > First occurrences > Endocrine, nutritional and metabolic diseases	Medical Conditions and Treatments	130816	Date E79 first reported (disorders of purine and pyrimidine metabolism)	36964/33(36997)	DATE
Health-related outcomes > First occurrences > Endocrine, nutritional and metabolic diseases	Medical Conditions and Treatments	130818	Date E80 first reported (disorders of porphyrin and bilirubin metabolism)	36846/151(36997)	DATE
Health-related outcomes > First occurrences > Endocrine, nutritional and metabolic diseases	Medical Conditions and Treatments	130820	Date E83 first reported (disorders of mineral metabolism)	36619/378(36997)	DATE
Health-related outcomes > First occurrences > Endocrine, nutritional and metabolic diseases	Medical Conditions and Treatments	130822	Date E84 first reported (cystic fibrosis)	36984/13(36997)	DATE
Health-related outcomes > First occurrences > Endocrine, nutritional and metabolic diseases	Medical Conditions and Treatments	130824	Date E85 first reported (amyloidosis)	36972/25(36997)	DATE
Health-related outcomes > First occurrences > Endocrine, nutritional and metabolic diseases	Medical Conditions and Treatments	130826	Date E86 first reported (volume depletion)	36686/311(36997)	DATE
Health-related outcomes > First occurrences > Endocrine, nutritional and metabolic diseases	Medical Conditions and Treatments	130828	Date E87 first reported (other disorders of fluid, electrolyte and acid-base balance)	36200/797(36997)	DATE
Health-related outcomes > First occurrences > Endocrine, nutritional and metabolic diseases	Medical Conditions and Treatments	130830	Date E88 first reported (other metabolic disorders)	36928/69(36997)	DATE
Health-related outcomes > First occurrences > Endocrine, nutritional and metabolic diseases	Medical Conditions and Treatments	130832	Date E89 first reported (postprocedural endocrine and metabolic disorders, not elsewhere classified)	36853/144(36997)	DATE
Health-related outcomes > First occurrences > Mental and behavioural disorders	Medical Conditions and Treatments	130836	Date F00 first reported (dementia in alzheimer's disease)	36970/27(36997)	DATE
Health-related outcomes > First occurrences > Mental and behavioural disorders	Medical Conditions and Treatments	130838	Date F01 first reported (vascular dementia)	36975/22(36997)	DATE
Health-related outcomes > First occurrences > Mental and behavioural disorders	Medical Conditions and Treatments	130842	Date F03 first reported (unspecified dementia)	36943/54(36997)	DATE
Health-related outcomes > First occurrences > Mental and behavioural disorders	Medical Conditions and Treatments	130846	Date F05 first reported (delirium, not induced by alcohol and other psychoactive substances)	36874/123(36997)	DATE
Health-related outcomes > First occurrences > Mental and behavioural disorders	Medical Conditions and Treatments	130848	Date F06 first reported (other mental disorders due to brain damage and dysfunction and to physical disease)	36971/26(36997)	DATE
Health-related outcomes > First occurrences > Mental and behavioural disorders	Medical Conditions and Treatments	130850	Date F07 first reported (personality and behavioural disorders due to brain disease, damage and dysfunction)	36987/10(36997)	DATE
Health-related outcomes > First occurrences > Mental and behavioural disorders	Medical Conditions and Treatments	130852	Date F09 first reported (unspecified organic or symptomatic mental disorder)	36963/34(36997)	DATE
Health-related outcomes > First occurrences > Mental and behavioural disorders	Medical Conditions and Treatments	130854	Date F10 first reported (mental and behavioural disorders due to use of alcohol)	36432/565(36997)	DATE
Health-related outcomes > First occurrences > Mental and behavioural disorders	Medical Conditions and Treatments	130868	Date F17 first reported (mental and behavioural disorders due to use of tobacco)	34924/2073(36997)	DATE
Health-related outcomes > First occurrences > Mental and behavioural disorders	Medical Conditions and Treatments	130874	Date F20 first reported (schizophrenia)	36969/28(36997)	DATE
Health-related outcomes > First occurrences > Mental and behavioural disorders	Medical Conditions and Treatments	130878	Date F22 first reported (persistent delusional disorders)	36984/13(36997)	DATE
Health-related outcomes > First occurrences > Mental and behavioural disorders	Medical Conditions and Treatments	130880	Date F23 first reported (acute and transient psychotic disorders)	36987/10(36997)	DATE
Health-related outcomes > First occurrences > Mental and behavioural disorders	Medical Conditions and Treatments	130888	Date F29 first reported (unspecified nonorganic psychosis)	36983/14(36997)	DATE
Health-related outcomes > First occurrences > Mental and behavioural disorders	Medical Conditions and Treatments	130890	Date F30 first reported (manic episode)	36975/22(36997)	DATE
Health-related outcomes > First occurrences > Mental and behavioural disorders	Medical Conditions and Treatments	130892	Date F31 first reported (bipolar affective disorder)	36883/114(36997)	DATE
Health-related outcomes > First occurrences > Mental and behavioural disorders	Medical Conditions and Treatments	130894	Date F32 first reported (depressive episode)	32266/4731(36997)	DATE
Health-related outcomes > First occurrences > Mental and behavioural disorders	Medical Conditions and Treatments	130896	Date F33 first reported (recurrent depressive disorder)	36782/215(36997)	DATE
Health-related outcomes > First occurrences > Mental and behavioural disorders	Medical Conditions and Treatments	130898	Date F34 first reported (persistent mood [affective] disorders)	36931/66(36997)	DATE
Health-related outcomes > First occurrences > Mental and behavioural disorders	Medical Conditions and Treatments	130900	Date F38 first reported (other mood [affective] disorders)	36985/12(36997)	DATE
Health-related outcomes > First occurrences > Mental and behavioural disorders	Medical Conditions and Treatments	130902	Date F39 first reported (unspecified mood [affective] disorder)	36929/68(36997)	DATE
Health-related outcomes > First occurrences > Mental and behavioural disorders	Medical Conditions and Treatments	130904	Date F40 first reported (phobic anxiety disorders)	36790/207(36997)	DATE
Health-related outcomes > First occurrences > Mental and behavioural disorders	Medical Conditions and Treatments	130906	Date F41 first reported (other anxiety disorders)	33901/3096(36997)	DATE
Health-related outcomes > First occurrences > Mental and behavioural disorders	Medical Conditions and Treatments	130908	Date F42 first reported (obsessive-compulsive disorder)	36938/59(36997)	DATE
Health-related outcomes > First occurrences > Mental and behavioural disorders	Medical Conditions and Treatments	130910	Date F43 first reported (reaction to severe stress, and adjustment disorders)	35451/1546(36997)	DATE
Health-related outcomes > First occurrences > Mental and behavioural disorders	Medical Conditions and Treatments	130912	Date F44 first reported (dissociative [conversion] disorders)	36981/16(36997)	DATE
Health-related outcomes > First occurrences > Mental and behavioural disorders	Medical Conditions and Treatments	130914	Date F45 first reported (somatoform disorders)	36745/252(36997)	DATE
Health-related outcomes > First occurrences > Mental and behavioural disorders	Medical Conditions and Treatments	130916	Date F48 first reported (other neurotic disorders)	36900/97(36997)	DATE
Health-related outcomes > First occurrences > Mental and behavioural disorders	Medical Conditions and Treatments	130918	Date F50 first reported (eating disorders)	36925/72(36997)	DATE
Health-related outcomes > First occurrences > Mental and behavioural disorders	Medical Conditions and Treatments	130920	Date F51 first reported (nonorganic sleep disorders)	36956/41(36997)	DATE
Health-related outcomes > First occurrences > Mental and behavioural disorders	Medical Conditions and Treatments	130922	Date F52 first reported (sexual dysfunction, not caused by organic disorder or disease)	36780/217(36997)	DATE
Health-related outcomes > First occurrences > Mental and behavioural disorders	Medical Conditions and Treatments	130924	Date F53 first reported (mental and behavioural disorders associated with the puerperium, not elsewhere classified)	36771/226(36997)	DATE
Health-related outcomes > First occurrences > Mental and behavioural disorders	Medical Conditions and Treatments	130932	Date F60 first reported (specific personality disorders)	36960/37(36997)	DATE
Health-related outcomes > First occurrences > Mental and behavioural disorders	Medical Conditions and Treatments	130944	Date F66 first reported (psychological and behavioural disorders associated with sexual development and orientation)	36971/26(36997)	DATE
Health-related outcomes > First occurrences > Mental and behavioural disorders	Medical Conditions and Treatments	130970	Date F84 first reported (pervasive developmental disorders)	36974/23(36997)	DATE
Health-related outcomes > First occurrences > Mental and behavioural disorders	Medical Conditions and Treatments	130988	Date F98 first reported (other behavioural and emotional disorders with onset usually occurring in childhood and adolescence)	36984/13(36997)	DATE
Health-related outcomes > First occurrences > Mental and behavioural disorders	Medical Conditions and Treatments	130990	Date F99 first reported (mental disorder, not otherwise specified)	36975/22(36997)	DATE
Health-related outcomes > First occurrences > Nervous system disorders	Medical Conditions and Treatments	130992	Date G00 first reported (bacterial meningitis, not elsewhere classified)	36983/14(36997)	DATE
Health-related outcomes > First occurrences > Nervous system disorders	Medical Conditions and Treatments	130998	Date G03 first reported (meningitis due to other and unspecified causes)	36800/197(36997)	DATE
Health-related outcomes > First occurrences > Nervous system disorders	Medical Conditions and Treatments	131000	Date G04 first reported (encephalitis, myelitis and encephalomyelitis)	36949/48(36997)	DATE
Health-related outcomes > First occurrences > Nervous system disorders	Medical Conditions and Treatments	131004	Date G06 first reported (intracranial and intraspinal abscess and granuloma)	36979/18(36997)	DATE
Health-related outcomes > First occurrences > Nervous system disorders	Medical Conditions and Treatments	131016	Date G12 first reported (spinal muscular atrophy and related syndromes)	36960/37(36997)	DATE
Health-related outcomes > First occurrences > Nervous system disorders	Medical Conditions and Treatments	131022	Date G20 first reported (parkinson's disease)	36874/123(36997)	DATE
Health-related outcomes > First occurrences > Nervous system disorders	Medical Conditions and Treatments	131030	Date G24 first reported (dystonia)	36938/59(36997)	DATE
Health-related outcomes > First occurrences > Nervous system disorders	Medical Conditions and Treatments	131032	Date G25 first reported (other extrapyramidal and movement disorders)	36673/324(36997)	DATE
Health-related outcomes > First occurrences > Nervous system disorders	Medical Conditions and Treatments	131036	Date G30 first reported (alzheimer's disease)	36957/40(36997)	DATE
Health-related outcomes > First occurrences > Nervous system disorders	Medical Conditions and Treatments	131038	Date G31 first reported (other degenerative diseases of nervous system, not elsewhere classified)	36934/63(36997)	DATE
Health-related outcomes > First occurrences > Nervous system disorders	Medical Conditions and Treatments	131042	Date G35 first reported (multiple sclerosis)	36849/148(36997)	DATE
Health-related outcomes > First occurrences > Nervous system disorders	Medical Conditions and Treatments	131046	Date G37 first reported (other demyelinating diseases of central nervous system)	36940/57(36997)	DATE
Health-related outcomes > First occurrences > Nervous system disorders	Medical Conditions and Treatments	131048	Date G40 first reported (epilepsy)	36624/373(36997)	DATE
Health-related outcomes > First occurrences > Nervous system disorders	Medical Conditions and Treatments	131050	Date G41 first reported (status epilepticus)	36986/11(36997)	DATE
Health-related outcomes > First occurrences > Nervous system disorders	Medical Conditions and Treatments	131052	Date G43 first reported (migraine)	33984/3013(36997)	DATE
Health-related outcomes > First occurrences > Nervous system disorders	Medical Conditions and Treatments	131054	Date G44 first reported (other headache syndromes)	36546/451(36997)	DATE
Health-related outcomes > First occurrences > Nervous system disorders	Medical Conditions and Treatments	131056	Date G45 first reported (transient cerebral ischaemic attacks and related syndromes)	36361/636(36997)	DATE
Health-related outcomes > First occurrences > Nervous system disorders	Medical Conditions and Treatments	131058	Date G46 first reported (vascular syndromes of brain in cerebrovascular diseases)	36983/14(36997)	DATE
Health-related outcomes > First occurrences > Nervous system disorders	Medical Conditions and Treatments	131060	Date G47 first reported (sleep disorders)	35752/1245(36997)	DATE
Health-related outcomes > First occurrences > Nervous system disorders	Medical Conditions and Treatments	131062	Date G50 first reported (disorders of trigeminal nerve)	36728/269(36997)	DATE
Health-related outcomes > First occurrences > Nervous system disorders	Medical Conditions and Treatments	131064	Date G51 first reported (facial nerve disorders)	36728/269(36997)	DATE
Health-related outcomes > First occurrences > Nervous system disorders	Medical Conditions and Treatments	131066	Date G52 first reported (disorders of other cranial nerves)	36949/48(36997)	DATE
Health-related outcomes > First occurrences > Nervous system disorders	Medical Conditions and Treatments	131068	Date G53 first reported (cranial nerve disorders in diseases classified elsewhere)	36981/16(36997)	DATE
Health-related outcomes > First occurrences > Nervous system disorders	Medical Conditions and Treatments	131070	Date G54 first reported (nerve root and plexus disorders)	36919/78(36997)	DATE
Health-related outcomes > First occurrences > Nervous system disorders	Medical Conditions and Treatments	131072	Date G55 first reported (nerve root and plexus compressions in diseases classified elsewhere)	36466/531(36997)	DATE
Health-related outcomes > First occurrences > Nervous system disorders	Medical Conditions and Treatments	131074	Date G56 first reported (mononeuropathies of upper limb)	35373/1624(36997)	DATE
Health-related outcomes > First occurrences > Nervous system disorders	Medical Conditions and Treatments	131076	Date G57 first reported (mononeuropathies of lower limb)	36613/384(36997)	DATE
Health-related outcomes > First occurrences > Nervous system disorders	Medical Conditions and Treatments	131078	Date G58 first reported (other mononeuropathies)	36637/360(36997)	DATE
Health-related outcomes > First occurrences > Nervous system disorders	Medical Conditions and Treatments	131082	Date G60 first reported (hereditary and idiopathic neuropathy)	36963/34(36997)	DATE
Health-related outcomes > First occurrences > Nervous system disorders	Medical Conditions and Treatments	131084	Date G61 first reported (inflammatory polyneuropathy)	36940/57(36997)	DATE
Health-related outcomes > First occurrences > Nervous system disorders	Medical Conditions and Treatments	131086	Date G62 first reported (other polyneuropathies)	36713/284(36997)	DATE
Health-related outcomes > First occurrences > Nervous system disorders	Medical Conditions and Treatments	131088	Date G63 first reported (polyneuropathy in diseases classified elsewhere)	36956/41(36997)	DATE
Health-related outcomes > First occurrences > Nervous system disorders	Medical Conditions and Treatments	131090	Date G64 first reported (other disorders of peripheral nervous system)	36962/35(36997)	DATE
Health-related outcomes > First occurrences > Nervous system disorders	Medical Conditions and Treatments	131092	Date G70 first reported (myasthenia gravis and other myoneural disorders)	36970/27(36997)	DATE
Health-related outcomes > First occurrences > Nervous system disorders	Medical Conditions and Treatments	131094	Date G71 first reported (primary disorders of muscles)	36985/12(36997)	DATE
Health-related outcomes > First occurrences > Nervous system disorders	Medical Conditions and Treatments	131096	Date G72 first reported (other myopathies)	36975/22(36997)	DATE
Health-related outcomes > First occurrences > Nervous system disorders	Medical Conditions and Treatments	131102	Date G81 first reported (hemiplegia)	36840/157(36997)	DATE
Health-related outcomes > First occurrences > Nervous system disorders	Medical Conditions and Treatments	131104	Date G82 first reported (paraplegia and tetraplegia)	36979/18(36997)	DATE
Health-related outcomes > First occurrences > Nervous system disorders	Medical Conditions and Treatments	131106	Date G83 first reported (other paralytic syndromes)	36943/54(36997)	DATE
Health-related outcomes > First occurrences > Nervous system disorders	Medical Conditions and Treatments	131108	Date G90 first reported (disorders of autonomic nervous system)	36968/29(36997)	DATE
Health-related outcomes > First occurrences > Nervous system disorders	Medical Conditions and Treatments	131110	Date G91 first reported (hydrocephalus)	36978/19(36997)	DATE
Health-related outcomes > First occurrences > Nervous system disorders	Medical Conditions and Treatments	131114	Date G93 first reported (other disorders of brain)	36552/445(36997)	DATE
Health-related outcomes > First occurrences > Nervous system disorders	Medical Conditions and Treatments	131118	Date G95 first reported (other diseases of spinal cord)	36929/68(36997)	DATE
Health-related outcomes > First occurrences > Nervous system disorders	Medical Conditions and Treatments	131120	Date G96 first reported (other disorders of central nervous system)	36978/19(36997)	DATE
Health-related outcomes > First occurrences > Nervous system disorders	Medical Conditions and Treatments	131122	Date G97 first reported (postprocedural disorders of nervous system, not elsewhere classified)	36981/16(36997)	DATE
Health-related outcomes > First occurrences > Nervous system disorders	Medical Conditions and Treatments	131124	Date G98 first reported (other disorders of nervous system, not elsewhere classified)	36845/152(36997)	DATE
Health-related outcomes > First occurrences > Nervous system disorders	Medical Conditions and Treatments	131126	Date G99 first reported (other disorders of nervous system in diseases classified elsewhere)	36918/79(36997)	DATE
Health-related outcomes > First occurrences > Circulatory system disorders	Medical Conditions and Treatments	131270	Date I00 first reported (rheumatic fever without mention of heart involvement)	36853/144(36997)	DATE
Health-related outcomes > First occurrences > Circulatory system disorders	Medical Conditions and Treatments	131276	Date I05 first reported (rheumatic mitral valve diseases)	36971/26(36997)	DATE
Health-related outcomes > First occurrences > Circulatory system disorders	Medical Conditions and Treatments	131280	Date I07 first reported (rheumatic tricuspid valve diseases)	36912/85(36997)	DATE
Health-related outcomes > First occurrences > Circulatory system disorders	Medical Conditions and Treatments	131282	Date I08 first reported (multiple valve diseases)	36622/375(36997)	DATE
Health-related outcomes > First occurrences > Circulatory system disorders	Medical Conditions and Treatments	131286	Date I10 first reported (essential (primary) hypertension)	24846/12151(36997)	DATE
Health-related outcomes > First occurrences > Circulatory system disorders	Medical Conditions and Treatments	131288	Date I11 first reported (hypertensive heart disease)	36986/11(36997)	DATE
Health-related outcomes > First occurrences > Circulatory system disorders	Medical Conditions and Treatments	131290	Date I12 first reported (hypertensive renal disease)	36957/40(36997)	DATE
Health-related outcomes > First occurrences > Circulatory system disorders	Medical Conditions and Treatments	131296	Date I20 first reported (angina pectoris)	35122/1875(36997)	DATE
Health-related outcomes > First occurrences > Circulatory system disorders	Medical Conditions and Treatments	131298	Date I21 first reported (acute myocardial infarction)	35834/1163(36997)	DATE
Health-related outcomes > First occurrences > Circulatory system disorders	Medical Conditions and Treatments	131300	Date I22 first reported (subsequent myocardial infarction)	36952/45(36997)	DATE
Health-related outcomes > First occurrences > Circulatory system disorders	Medical Conditions and Treatments	131304	Date I24 first reported (other acute ischaemic heart diseases)	36785/212(36997)	DATE
Health-related outcomes > First occurrences > Circulatory system disorders	Medical Conditions and Treatments	131306	Date I25 first reported (chronic ischaemic heart disease)	34559/2438(36997)	DATE
Health-related outcomes > First occurrences > Circulatory system disorders	Medical Conditions and Treatments	131308	Date I26 first reported (pulmonary embolism)	36465/532(36997)	DATE
Health-related outcomes > First occurrences > Circulatory system disorders	Medical Conditions and Treatments	131310	Date I27 first reported (other pulmonary heart diseases)	36924/73(36997)	DATE
Health-related outcomes > First occurrences > Circulatory system disorders	Medical Conditions and Treatments	131314	Date I30 first reported (acute pericarditis)	36937/60(36997)	DATE
Health-related outcomes > First occurrences > Circulatory system disorders	Medical Conditions and Treatments	131316	Date I31 first reported (other diseases of pericardium)	36853/144(36997)	DATE
Health-related outcomes > First occurrences > Circulatory system disorders	Medical Conditions and Treatments	131320	Date I33 first reported (acute and subacute endocarditis)	36979/18(36997)	DATE
Health-related outcomes > First occurrences > Circulatory system disorders	Medical Conditions and Treatments	131322	Date I34 first reported (nonrheumatic mitral valve disorders)	36617/380(36997)	DATE
Health-related outcomes > First occurrences > Circulatory system disorders	Medical Conditions and Treatments	131324	Date I35 first reported (nonrheumatic aortic valve disorders)	36649/348(36997)	DATE
Health-related outcomes > First occurrences > Circulatory system disorders	Medical Conditions and Treatments	131326	Date I36 first reported (nonrheumatic tricuspid valve disorders)	36972/25(36997)	DATE
Health-related outcomes > First occurrences > Circulatory system disorders	Medical Conditions and Treatments	131328	Date I37 first reported (pulmonary valve disorders)	36940/57(36997)	DATE
Health-related outcomes > First occurrences > Circulatory system disorders	Medical Conditions and Treatments	131330	Date I38 first reported (endocarditis, valve unspecified)	36966/31(36997)	DATE
Health-related outcomes > First occurrences > Circulatory system disorders	Medical Conditions and Treatments	131338	Date I42 first reported (cardiomyopathy)	36837/160(36997)	DATE
Health-related outcomes > First occurrences > Circulatory system disorders	Medical Conditions and Treatments	131342	Date I44 first reported (atrioventricular and left bundle-branch block)	36432/565(36997)	DATE
Health-related outcomes > First occurrences > Circulatory system disorders	Medical Conditions and Treatments	131344	Date I45 first reported (other conduction disorders)	36620/377(36997)	DATE
Health-related outcomes > First occurrences > Circulatory system disorders	Medical Conditions and Treatments	131346	Date I46 first reported (cardiac arrest)	36914/83(36997)	DATE
Health-related outcomes > First occurrences > Circulatory system disorders	Medical Conditions and Treatments	131348	Date I47 first reported (paroxysmal tachycardia)	36507/490(36997)	DATE
Health-related outcomes > First occurrences > Circulatory system disorders	Medical Conditions and Treatments	131350	Date I48 first reported (atrial fibrillation and flutter)	34987/2010(36997)	DATE
Health-related outcomes > First occurrences > Circulatory system disorders	Medical Conditions and Treatments	131352	Date I49 first reported (other cardiac arrhythmias)	35795/1202(36997)	DATE
Health-related outcomes > First occurrences > Circulatory system disorders	Medical Conditions and Treatments	131354	Date I50 first reported (heart failure)	36394/603(36997)	DATE
Health-related outcomes > First occurrences > Circulatory system disorders	Medical Conditions and Treatments	131356	Date I51 first reported (complications and ill-defined descriptions of heart disease)	35729/1268(36997)	DATE
Health-related outcomes > First occurrences > Circulatory system disorders	Medical Conditions and Treatments	131360	Date I60 first reported (subarachnoid haemorrhage)	36923/74(36997)	DATE
Health-related outcomes > First occurrences > Circulatory system disorders	Medical Conditions and Treatments	131362	Date I61 first reported (intracerebral haemorrhage)	36934/63(36997)	DATE
Health-related outcomes > First occurrences > Circulatory system disorders	Medical Conditions and Treatments	131364	Date I62 first reported (other nontraumatic intracranial haemorrhage)	36954/43(36997)	DATE
Health-related outcomes > First occurrences > Circulatory system disorders	Medical Conditions and Treatments	131366	Date I63 first reported (cerebral infarction)	36605/392(36997)	DATE
Health-related outcomes > First occurrences > Circulatory system disorders	Medical Conditions and Treatments	131368	Date I64 first reported (stroke, not specified as haemorrhage or infarction)	36494/503(36997)	DATE
Health-related outcomes > First occurrences > Circulatory system disorders	Medical Conditions and Treatments	131370	Date I65 first reported (occlusion and stenosis of precerebral arteries, not resulting in cerebral infarction)	36889/108(36997)	DATE
Health-related outcomes > First occurrences > Circulatory system disorders	Medical Conditions and Treatments	131374	Date I67 first reported (other cerebrovascular diseases)	36635/362(36997)	DATE
Health-related outcomes > First occurrences > Circulatory system disorders	Medical Conditions and Treatments	131378	Date I69 first reported (sequelae of cerebrovascular disease)	36926/71(36997)	DATE
Health-related outcomes > First occurrences > Circulatory system disorders	Medical Conditions and Treatments	131380	Date I70 first reported (atherosclerosis)	36897/100(36997)	DATE
Health-related outcomes > First occurrences > Circulatory system disorders	Medical Conditions and Treatments	131382	Date I71 first reported (aortic aneurysm and dissection)	36814/183(36997)	DATE
Health-related outcomes > First occurrences > Circulatory system disorders	Medical Conditions and Treatments	131384	Date I72 first reported (other aneurysm)	36929/68(36997)	DATE
Health-related outcomes > First occurrences > Circulatory system disorders	Medical Conditions and Treatments	131386	Date I73 first reported (other peripheral vascular diseases)	36295/702(36997)	DATE
Health-related outcomes > First occurrences > Circulatory system disorders	Medical Conditions and Treatments	131388	Date I74 first reported (arterial embolism and thrombosis)	36941/56(36997)	DATE
