## Supplementary Table for "Genetic and Phenotypic Architecture of Brain Glymphatic System" (part 14 of 14)

### Sheet: Table S14 (continued)
Supplementary Table 14. 2121 phenotypes for correlation analysis.
Health-related outcomes > First occurrences > Circulatory system disorders	Medical Conditions and Treatments	131390	Date I77 first reported (other disorders of arteries and arterioles)	36881/116(36997)	DATE
Health-related outcomes > First occurrences > Circulatory system disorders	Medical Conditions and Treatments	131392	Date I78 first reported (diseases of capillaries)	36776/221(36997)	DATE
Health-related outcomes > First occurrences > Circulatory system disorders	Medical Conditions and Treatments	131396	Date I80 first reported (phlebitis and thrombophlebitis)	36002/995(36997)	DATE
Health-related outcomes > First occurrences > Circulatory system disorders	Medical Conditions and Treatments	131398	Date I81 first reported (portal vein thrombosis)	36986/11(36997)	DATE
Health-related outcomes > First occurrences > Circulatory system disorders	Medical Conditions and Treatments	131400	Date I82 first reported (other venous embolism and thrombosis)	36940/57(36997)	DATE
Health-related outcomes > First occurrences > Circulatory system disorders	Medical Conditions and Treatments	131402	Date I83 first reported (varicose veins of lower extremities)	35067/1930(36997)	DATE
Health-related outcomes > First occurrences > Circulatory system disorders	Medical Conditions and Treatments	131404	Date I84 first reported (haemorrhoids)	34829/2168(36997)	DATE
Health-related outcomes > First occurrences > Circulatory system disorders	Medical Conditions and Treatments	131406	Date I85 first reported (oesophageal varices)	36966/31(36997)	DATE
Health-related outcomes > First occurrences > Circulatory system disorders	Medical Conditions and Treatments	131408	Date I86 first reported (varicose veins of other sites)	36855/142(36997)	DATE
Health-related outcomes > First occurrences > Circulatory system disorders	Medical Conditions and Treatments	131410	Date I87 first reported (other disorders of veins)	36898/99(36997)	DATE
Health-related outcomes > First occurrences > Circulatory system disorders	Medical Conditions and Treatments	131412	Date I88 first reported (nonspecific lymphadenitis)	36963/34(36997)	DATE
Health-related outcomes > First occurrences > Circulatory system disorders	Medical Conditions and Treatments	131414	Date I89 first reported (other non-infective disorders of lymphatic vessels and lymph nodes)	36870/127(36997)	DATE
Health-related outcomes > First occurrences > Circulatory system disorders	Medical Conditions and Treatments	131416	Date I95 first reported (hypotension)	36192/805(36997)	DATE
Health-related outcomes > First occurrences > Circulatory system disorders	Medical Conditions and Treatments	131418	Date I97 first reported (postprocedural disorders of circulatory system, not elsewhere classified)	36985/12(36997)	DATE
Health-related outcomes > First occurrences > Circulatory system disorders	Medical Conditions and Treatments	131420	Date I98 first reported (other disorders of circulatory system in diseases classified elsewhere)	36986/11(36997)	DATE
Health-related outcomes > First occurrences > Circulatory system disorders	Medical Conditions and Treatments	131422	Date I99 first reported (other and unspecified disorders of circulatory system)	36956/41(36997)	DATE
Health-related outcomes > First occurrences > Respiratory system disorders	Medical Conditions and Treatments	131424	Date J00 first reported (acute nasopharyngitis [common cold])	36677/320(36997)	DATE
Health-related outcomes > First occurrences > Respiratory system disorders	Medical Conditions and Treatments	131426	Date J01 first reported (acute sinusitis)	35214/1783(36997)	DATE
Health-related outcomes > First occurrences > Respiratory system disorders	Medical Conditions and Treatments	131428	Date J02 first reported (acute pharyngitis)	35209/1788(36997)	DATE
Health-related outcomes > First occurrences > Respiratory system disorders	Medical Conditions and Treatments	131430	Date J03 first reported (acute tonsillitis)	33098/3899(36997)	DATE
Health-related outcomes > First occurrences > Respiratory system disorders	Medical Conditions and Treatments	131432	Date J04 first reported (acute laryngitis and tracheitis)	36766/231(36997)	DATE
Health-related outcomes > First occurrences > Respiratory system disorders	Medical Conditions and Treatments	131434	Date J05 first reported (acute obstructive laryngitis [croup] and epiglottitis)	36986/11(36997)	DATE
Health-related outcomes > First occurrences > Respiratory system disorders	Medical Conditions and Treatments	131436	Date J06 first reported (acute upper respiratory infections of multiple and unspecified sites)	33570/3427(36997)	DATE
Health-related outcomes > First occurrences > Respiratory system disorders	Medical Conditions and Treatments	131440	Date J10 first reported (influenza due to identified influenza virus)	36948/49(36997)	DATE
Health-related outcomes > First occurrences > Respiratory system disorders	Medical Conditions and Treatments	131442	Date J11 first reported (influenza, virus not identified)	36295/702(36997)	DATE
Health-related outcomes > First occurrences > Respiratory system disorders	Medical Conditions and Treatments	131444	Date J12 first reported (viral pneumonia, not elsewhere classified)	36874/123(36997)	DATE
Health-related outcomes > First occurrences > Respiratory system disorders	Medical Conditions and Treatments	131446	Date J13 first reported (pneumonia due to streptococcus pneumoniae)	36948/49(36997)	DATE
Health-related outcomes > First occurrences > Respiratory system disorders	Medical Conditions and Treatments	131450	Date J15 first reported (bacterial pneumonia, not elsewhere classified)	36953/44(36997)	DATE
Health-related outcomes > First occurrences > Respiratory system disorders	Medical Conditions and Treatments	131454	Date J17 first reported (pneumonia in diseases classified elsewhere)	36986/11(36997)	DATE
Health-related outcomes > First occurrences > Respiratory system disorders	Medical Conditions and Treatments	131456	Date J18 first reported (pneumonia, organism unspecified)	34928/2069(36997)	DATE
Health-related outcomes > First occurrences > Respiratory system disorders	Medical Conditions and Treatments	131458	Date J20 first reported (acute bronchitis)	36754/243(36997)	DATE
Health-related outcomes > First occurrences > Respiratory system disorders	Medical Conditions and Treatments	131462	Date J22 first reported (unspecified acute lower respiratory infection)	33479/3518(36997)	DATE
Health-related outcomes > First occurrences > Respiratory system disorders	Medical Conditions and Treatments	131464	Date J30 first reported (vasomotor and allergic rhinitis)	31121/5876(36997)	DATE
Health-related outcomes > First occurrences > Respiratory system disorders	Medical Conditions and Treatments	131466	Date J31 first reported (chronic rhinitis, nasopharyngitis and pharyngitis)	36487/510(36997)	DATE
Health-related outcomes > First occurrences > Respiratory system disorders	Medical Conditions and Treatments	131468	Date J32 first reported (chronic sinusitis)	35592/1405(36997)	DATE
Health-related outcomes > First occurrences > Respiratory system disorders	Medical Conditions and Treatments	131470	Date J33 first reported (nasal polyp)	36366/631(36997)	DATE
Health-related outcomes > First occurrences > Respiratory system disorders	Medical Conditions and Treatments	131472	Date J34 first reported (other disorders of nose and nasal sinuses)	35500/1497(36997)	DATE
Health-related outcomes > First occurrences > Respiratory system disorders	Medical Conditions and Treatments	131474	Date J35 first reported (chronic diseases of tonsils and adenoids)	36865/132(36997)	DATE
Health-related outcomes > First occurrences > Respiratory system disorders	Medical Conditions and Treatments	131476	Date J36 first reported (peritonsillar abscess)	36934/63(36997)	DATE
Health-related outcomes > First occurrences > Respiratory system disorders	Medical Conditions and Treatments	131478	Date J37 first reported (chronic laryngitis and laryngotracheitis)	36957/40(36997)	DATE
Health-related outcomes > First occurrences > Respiratory system disorders	Medical Conditions and Treatments	131480	Date J38 first reported (diseases of vocal cords and larynx, not elsewhere classified)	36757/240(36997)	DATE
Health-related outcomes > First occurrences > Respiratory system disorders	Medical Conditions and Treatments	131482	Date J39 first reported (other diseases of upper respiratory tract)	36892/105(36997)	DATE
Health-related outcomes > First occurrences > Respiratory system disorders	Medical Conditions and Treatments	131484	Date J40 first reported (bronchitis, not specified as acute or chronic)	35909/1088(36997)	DATE
Health-related outcomes > First occurrences > Respiratory system disorders	Medical Conditions and Treatments	131488	Date J42 first reported (unspecified chronic bronchitis)	36969/28(36997)	DATE
Health-related outcomes > First occurrences > Respiratory system disorders	Medical Conditions and Treatments	131490	Date J43 first reported (emphysema)	36848/149(36997)	DATE
Health-related outcomes > First occurrences > Respiratory system disorders	Medical Conditions and Treatments	131492	Date J44 first reported (other chronic obstructive pulmonary disease)	36067/930(36997)	DATE
Health-related outcomes > First occurrences > Respiratory system disorders	Medical Conditions and Treatments	131494	Date J45 first reported (asthma)	31759/5238(36997)	DATE
Health-related outcomes > First occurrences > Respiratory system disorders	Medical Conditions and Treatments	131496	Date J46 first reported (status asthmaticus)	36981/16(36997)	DATE
Health-related outcomes > First occurrences > Respiratory system disorders	Medical Conditions and Treatments	131498	Date J47 first reported (bronchiectasis)	36623/374(36997)	DATE
Health-related outcomes > First occurrences > Respiratory system disorders	Medical Conditions and Treatments	131502	Date J61 first reported (pneumoconiosis due to asbestos and other mineral fibres)	36977/20(36997)	DATE
Health-related outcomes > First occurrences > Respiratory system disorders	Medical Conditions and Treatments	131518	Date J69 first reported (pneumonitis due to solids and liquids)	36934/63(36997)	DATE
Health-related outcomes > First occurrences > Respiratory system disorders	Medical Conditions and Treatments	131522	Date J80 first reported (adult respiratory distress syndrome)	36986/11(36997)	DATE
Health-related outcomes > First occurrences > Respiratory system disorders	Medical Conditions and Treatments	131524	Date J81 first reported (pulmonary oedema)	36969/28(36997)	DATE
Health-related outcomes > First occurrences > Respiratory system disorders	Medical Conditions and Treatments	131526	Date J82 first reported (pulmonary eosinophilia, not elsewhere classified)	36981/16(36997)	DATE
Health-related outcomes > First occurrences > Respiratory system disorders	Medical Conditions and Treatments	131528	Date J84 first reported (other interstitial pulmonary diseases)	36846/151(36997)	DATE
Health-related outcomes > First occurrences > Respiratory system disorders	Medical Conditions and Treatments	131530	Date J85 first reported (abscess of lung and mediastinum)	36986/11(36997)	DATE
Health-related outcomes > First occurrences > Respiratory system disorders	Medical Conditions and Treatments	131532	Date J86 first reported (pyothorax)	36965/32(36997)	DATE
Health-related outcomes > First occurrences > Respiratory system disorders	Medical Conditions and Treatments	131534	Date J90 first reported (pleural effusion, not elsewhere classified)	36451/546(36997)	DATE
Health-related outcomes > First occurrences > Respiratory system disorders	Medical Conditions and Treatments	131536	Date J91 first reported (pleural effusion in conditions classified elsewhere)	36987/10(36997)	DATE
Health-related outcomes > First occurrences > Respiratory system disorders	Medical Conditions and Treatments	131538	Date J92 first reported (pleural plaque)	36894/103(36997)	DATE
Health-related outcomes > First occurrences > Respiratory system disorders	Medical Conditions and Treatments	131540	Date J93 first reported (pneumothorax)	36788/209(36997)	DATE
Health-related outcomes > First occurrences > Respiratory system disorders	Medical Conditions and Treatments	131542	Date J94 first reported (other pleural conditions)	36966/31(36997)	DATE
Health-related outcomes > First occurrences > Respiratory system disorders	Medical Conditions and Treatments	131544	Date J95 first reported (postprocedural respiratory disorders, not elsewhere classified)	36984/13(36997)	DATE
Health-related outcomes > First occurrences > Respiratory system disorders	Medical Conditions and Treatments	131546	Date J96 first reported (respiratory failure, not elsewhere classified)	36808/189(36997)	DATE
Health-related outcomes > First occurrences > Respiratory system disorders	Medical Conditions and Treatments	131548	Date J98 first reported (other respiratory disorders)	35889/1108(36997)	DATE
Health-related outcomes > First occurrences > Respiratory system disorders	Medical Conditions and Treatments	131550	Date J99 first reported (respiratory disorders in diseases classified elsewhere)	36973/24(36997)	DATE
Health-related outcomes > First occurrences > Digestive system disorders	Medical Conditions and Treatments	131552	Date K00 first reported (disorders of tooth development and eruption)	36967/30(36997)	DATE
Health-related outcomes > First occurrences > Digestive system disorders	Medical Conditions and Treatments	131554	Date K01 first reported (embedded and impacted teeth)	36744/253(36997)	DATE
Health-related outcomes > First occurrences > Digestive system disorders	Medical Conditions and Treatments	131556	Date K02 first reported (dental caries)	36655/342(36997)	DATE
Health-related outcomes > First occurrences > Digestive system disorders	Medical Conditions and Treatments	131558	Date K03 first reported (other diseases of hard tissues of teeth)	36980/17(36997)	DATE
Health-related outcomes > First occurrences > Digestive system disorders	Medical Conditions and Treatments	131560	Date K04 first reported (diseases of pulp and periapical tissues)	36416/581(36997)	DATE
Health-related outcomes > First occurrences > Digestive system disorders	Medical Conditions and Treatments	131562	Date K05 first reported (gingivitis and periodontal diseases)	36875/122(36997)	DATE
Health-related outcomes > First occurrences > Digestive system disorders	Medical Conditions and Treatments	131564	Date K06 first reported (other disorders of gingiva and edentulous alveolar ridge)	36937/60(36997)	DATE
Health-related outcomes > First occurrences > Digestive system disorders	Medical Conditions and Treatments	131566	Date K07 first reported (dentofacial anomalies [including malocclusion])	36845/152(36997)	DATE
Health-related outcomes > First occurrences > Digestive system disorders	Medical Conditions and Treatments	131568	Date K08 first reported (other disorders of teeth and supporting structures)	36676/321(36997)	DATE
Health-related outcomes > First occurrences > Digestive system disorders	Medical Conditions and Treatments	131570	Date K09 first reported (cysts of oral region, not elsewhere classified)	36925/72(36997)	DATE
Health-related outcomes > First occurrences > Digestive system disorders	Medical Conditions and Treatments	131572	Date K10 first reported (other diseases of jaws)	36865/132(36997)	DATE
Health-related outcomes > First occurrences > Digestive system disorders	Medical Conditions and Treatments	131574	Date K11 first reported (diseases of salivary glands)	36759/238(36997)	DATE
Health-related outcomes > First occurrences > Digestive system disorders	Medical Conditions and Treatments	131576	Date K12 first reported (stomatitis and related lesions)	36762/235(36997)	DATE
Health-related outcomes > First occurrences > Digestive system disorders	Medical Conditions and Treatments	131578	Date K13 first reported (other diseases of lip and oral mucosa)	36401/596(36997)	DATE
Health-related outcomes > First occurrences > Digestive system disorders	Medical Conditions and Treatments	131580	Date K14 first reported (diseases of tongue)	36697/300(36997)	DATE
Health-related outcomes > First occurrences > Digestive system disorders	Medical Conditions and Treatments	131582	Date K20 first reported (oesophagitis)	35738/1259(36997)	DATE
Health-related outcomes > First occurrences > Digestive system disorders	Medical Conditions and Treatments	131584	Date K21 first reported (gastro-oesophageal reflux disease)	30706/6291(36997)	DATE
Health-related outcomes > First occurrences > Digestive system disorders	Medical Conditions and Treatments	131586	Date K22 first reported (other diseases of oesophagus)	35514/1483(36997)	DATE
Health-related outcomes > First occurrences > Digestive system disorders	Medical Conditions and Treatments	131590	Date K25 first reported (gastric ulcer)	36190/807(36997)	DATE
Health-related outcomes > First occurrences > Digestive system disorders	Medical Conditions and Treatments	131592	Date K26 first reported (duodenal ulcer)	36431/566(36997)	DATE
Health-related outcomes > First occurrences > Digestive system disorders	Medical Conditions and Treatments	131594	Date K27 first reported (peptic ulcer, site unspecified)	36908/89(36997)	DATE
Health-related outcomes > First occurrences > Digestive system disorders	Medical Conditions and Treatments	131598	Date K29 first reported (gastritis and duodenitis)	32895/4102(36997)	DATE
Health-related outcomes > First occurrences > Digestive system disorders	Medical Conditions and Treatments	131600	Date K30 first reported (dyspepsia)	35458/1539(36997)	DATE
Health-related outcomes > First occurrences > Digestive system disorders	Medical Conditions and Treatments	131602	Date K31 first reported (other diseases of stomach and duodenum)	35690/1307(36997)	DATE
Health-related outcomes > First occurrences > Digestive system disorders	Medical Conditions and Treatments	131604	Date K35 first reported (acute appendicitis)	36600/397(36997)	DATE
Health-related outcomes > First occurrences > Digestive system disorders	Medical Conditions and Treatments	131606	Date K36 first reported (other appendicitis)	36978/19(36997)	DATE
Health-related outcomes > First occurrences > Digestive system disorders	Medical Conditions and Treatments	131608	Date K37 first reported (unspecified appendicitis)	35563/1434(36997)	DATE
Health-related outcomes > First occurrences > Digestive system disorders	Medical Conditions and Treatments	131610	Date K38 first reported (other diseases of appendix)	36954/43(36997)	DATE
Health-related outcomes > First occurrences > Digestive system disorders	Medical Conditions and Treatments	131612	Date K40 first reported (inguinal hernia)	34372/2625(36997)	DATE
Health-related outcomes > First occurrences > Digestive system disorders	Medical Conditions and Treatments	131614	Date K41 first reported (femoral hernia)	36869/128(36997)	DATE
Health-related outcomes > First occurrences > Digestive system disorders	Medical Conditions and Treatments	131616	Date K42 first reported (umbilical hernia)	36405/592(36997)	DATE
Health-related outcomes > First occurrences > Digestive system disorders	Medical Conditions and Treatments	131618	Date K43 first reported (ventral hernia)	36696/301(36997)	DATE
Health-related outcomes > First occurrences > Digestive system disorders	Medical Conditions and Treatments	131620	Date K44 first reported (diaphragmatic hernia)	33134/3863(36997)	DATE
Health-related outcomes > First occurrences > Digestive system disorders	Medical Conditions and Treatments	131622	Date K45 first reported (other abdominal hernia)	36987/10(36997)	DATE
Health-related outcomes > First occurrences > Digestive system disorders	Medical Conditions and Treatments	131624	Date K46 first reported (unspecified abdominal hernia)	36787/210(36997)	DATE
Health-related outcomes > First occurrences > Digestive system disorders	Medical Conditions and Treatments	131626	Date K50 first reported (crohn's disease [regional enteritis])	36855/142(36997)	DATE
Health-related outcomes > First occurrences > Digestive system disorders	Medical Conditions and Treatments	131628	Date K51 first reported (ulcerative colitis)	36605/392(36997)	DATE
Health-related outcomes > First occurrences > Digestive system disorders	Medical Conditions and Treatments	131630	Date K52 first reported (other non-infective gastro-enteritis and colitis)	35285/1712(36997)	DATE
Health-related outcomes > First occurrences > Digestive system disorders	Medical Conditions and Treatments	131632	Date K55 first reported (vascular disorders of intestine)	36864/133(36997)	DATE
Health-related outcomes > First occurrences > Digestive system disorders	Medical Conditions and Treatments	131634	Date K56 first reported (paralytic ileus and intestinal obstruction without hernia)	36646/351(36997)	DATE
Health-related outcomes > First occurrences > Digestive system disorders	Medical Conditions and Treatments	131636	Date K57 first reported (diverticular disease of intestine)	32187/4810(36997)	DATE
Health-related outcomes > First occurrences > Digestive system disorders	Medical Conditions and Treatments	131638	Date K58 first reported (irritable bowel syndrome)	33935/3062(36997)	DATE
Health-related outcomes > First occurrences > Digestive system disorders	Medical Conditions and Treatments	131640	Date K59 first reported (other functional intestinal disorders)	35085/1912(36997)	DATE
Health-related outcomes > First occurrences > Digestive system disorders	Medical Conditions and Treatments	131642	Date K60 first reported (fissure and fistula of anal and rectal regions)	36501/496(36997)	DATE
Health-related outcomes > First occurrences > Digestive system disorders	Medical Conditions and Treatments	131644	Date K61 first reported (abscess of anal and rectal regions)	36824/173(36997)	DATE
Health-related outcomes > First occurrences > Digestive system disorders	Medical Conditions and Treatments	131646	Date K62 first reported (other diseases of anus and rectum)	33862/3135(36997)	DATE
Health-related outcomes > First occurrences > Digestive system disorders	Medical Conditions and Treatments	131648	Date K63 first reported (other diseases of intestine)	34610/2387(36997)	DATE
Health-related outcomes > First occurrences > Digestive system disorders	Medical Conditions and Treatments	131650	Date K64 first reported (haemorrhoids and perianal venous thrombosis)	32891/4106(36997)	DATE
Health-related outcomes > First occurrences > Digestive system disorders	Medical Conditions and Treatments	131652	Date K65 first reported (peritonitis)	36841/156(36997)	DATE
Health-related outcomes > First occurrences > Digestive system disorders	Medical Conditions and Treatments	131654	Date K66 first reported (other disorders of peritoneum)	36522/475(36997)	DATE
Health-related outcomes > First occurrences > Digestive system disorders	Medical Conditions and Treatments	131658	Date K70 first reported (alcoholic liver disease)	36940/57(36997)	DATE
Health-related outcomes > First occurrences > Digestive system disorders	Medical Conditions and Treatments	131662	Date K72 first reported (hepatic failure, not elsewhere classified)	36975/22(36997)	DATE
Health-related outcomes > First occurrences > Digestive system disorders	Medical Conditions and Treatments	131664	Date K73 first reported (chronic hepatitis, not elsewhere classified)	36978/19(36997)	DATE
Health-related outcomes > First occurrences > Digestive system disorders	Medical Conditions and Treatments	131666	Date K74 first reported (fibrosis and cirrhosis of liver)	36898/99(36997)	DATE
Health-related outcomes > First occurrences > Digestive system disorders	Medical Conditions and Treatments	131668	Date K75 first reported (other inflammatory liver diseases)	36750/247(36997)	DATE
Health-related outcomes > First occurrences > Digestive system disorders	Medical Conditions and Treatments	131670	Date K76 first reported (other diseases of liver)	36239/758(36997)	DATE
Health-related outcomes > First occurrences > Digestive system disorders	Medical Conditions and Treatments	131674	Date K80 first reported (cholelithiasis)	34915/2082(36997)	DATE
Health-related outcomes > First occurrences > Digestive system disorders	Medical Conditions and Treatments	131676	Date K81 first reported (cholecystitis)	36645/352(36997)	DATE
Health-related outcomes > First occurrences > Digestive system disorders	Medical Conditions and Treatments	131678	Date K82 first reported (other diseases of gallbladder)	36670/327(36997)	DATE
Health-related outcomes > First occurrences > Digestive system disorders	Medical Conditions and Treatments	131680	Date K83 first reported (other diseases of biliary tract)	36784/213(36997)	DATE
Health-related outcomes > First occurrences > Digestive system disorders	Medical Conditions and Treatments	131682	Date K85 first reported (acute pancreatitis)	36791/206(36997)	DATE
Health-related outcomes > First occurrences > Digestive system disorders	Medical Conditions and Treatments	131684	Date K86 first reported (other diseases of pancreas)	36858/139(36997)	DATE
Health-related outcomes > First occurrences > Digestive system disorders	Medical Conditions and Treatments	131688	Date K90 first reported (intestinal malabsorption)	36416/581(36997)	DATE
Health-related outcomes > First occurrences > Digestive system disorders	Medical Conditions and Treatments	131690	Date K91 first reported (postprocedural disorders of digestive system, not elsewhere classified)	36929/68(36997)	DATE
Health-related outcomes > First occurrences > Digestive system disorders	Medical Conditions and Treatments	131692	Date K92 first reported (other diseases of digestive system)	35578/1419(36997)	DATE
Health-related outcomes > First occurrences > Skin and subcutaneous tissue disorders	Medical Conditions and Treatments	131698	Date L01 first reported (impetigo)	36941/56(36997)	DATE
Health-related outcomes > First occurrences > Skin and subcutaneous tissue disorders	Medical Conditions and Treatments	131700	Date L02 first reported (cutaneous abscess, furuncle and carbuncle)	36241/756(36997)	DATE
Health-related outcomes > First occurrences > Skin and subcutaneous tissue disorders	Medical Conditions and Treatments	131702	Date L03 first reported (cellulitis)	35161/1836(36997)	DATE
Health-related outcomes > First occurrences > Skin and subcutaneous tissue disorders	Medical Conditions and Treatments	131704	Date L04 first reported (acute lymphadenitis)	36941/56(36997)	DATE
Health-related outcomes > First occurrences > Skin and subcutaneous tissue disorders	Medical Conditions and Treatments	131706	Date L05 first reported (pilonidal cyst)	36885/112(36997)	DATE
Health-related outcomes > First occurrences > Skin and subcutaneous tissue disorders	Medical Conditions and Treatments	131708	Date L08 first reported (other local infections of skin and subcutaneous tissue)	36095/902(36997)	DATE
Health-related outcomes > First occurrences > Skin and subcutaneous tissue disorders	Medical Conditions and Treatments	131714	Date L12 first reported (pemphigoid)	36987/10(36997)	DATE
Health-related outcomes > First occurrences > Skin and subcutaneous tissue disorders	Medical Conditions and Treatments	131716	Date L13 first reported (other bullous disorders)	36887/110(36997)	DATE
Health-related outcomes > First occurrences > Skin and subcutaneous tissue disorders	Medical Conditions and Treatments	131720	Date L20 first reported (atopic dermatitis)	35999/998(36997)	DATE
Health-related outcomes > First occurrences > Skin and subcutaneous tissue disorders	Medical Conditions and Treatments	131722	Date L21 first reported (seborrhoeic dermatitis)	36218/779(36997)	DATE
Health-related outcomes > First occurrences > Skin and subcutaneous tissue disorders	Medical Conditions and Treatments	131726	Date L23 first reported (allergic contact dermatitis)	36736/261(36997)	DATE
Health-related outcomes > First occurrences > Skin and subcutaneous tissue disorders	Medical Conditions and Treatments	131728	Date L24 first reported (irritant contact dermatitis)	36943/54(36997)	DATE
Health-related outcomes > First occurrences > Skin and subcutaneous tissue disorders	Medical Conditions and Treatments	131730	Date L25 first reported (unspecified contact dermatitis)	36661/336(36997)	DATE
Health-related outcomes > First occurrences > Skin and subcutaneous tissue disorders	Medical Conditions and Treatments	131734	Date L27 first reported (dermatitis due to substances taken internally)	36935/62(36997)	DATE
Health-related outcomes > First occurrences > Skin and subcutaneous tissue disorders	Medical Conditions and Treatments	131736	Date L28 first reported (lichen simplex chronicus and prurigo)	36880/117(36997)	DATE
Health-related outcomes > First occurrences > Skin and subcutaneous tissue disorders	Medical Conditions and Treatments	131738	Date L29 first reported (pruritus)	36268/729(36997)	DATE
Health-related outcomes > First occurrences > Skin and subcutaneous tissue disorders	Medical Conditions and Treatments	131740	Date L30 first reported (other dermatitis)	32261/4736(36997)	DATE
Health-related outcomes > First occurrences > Skin and subcutaneous tissue disorders	Medical Conditions and Treatments	131742	Date L40 first reported (psoriasis)	35667/1330(36997)	DATE
Health-related outcomes > First occurrences > Skin and subcutaneous tissue disorders	Medical Conditions and Treatments	131746	Date L42 first reported (pityriasis rosea)	36861/136(36997)	DATE
Health-related outcomes > First occurrences > Skin and subcutaneous tissue disorders	Medical Conditions and Treatments	131748	Date L43 first reported (lichen planus)	36756/241(36997)	DATE
Health-related outcomes > First occurrences > Skin and subcutaneous tissue disorders	Medical Conditions and Treatments	131754	Date L50 first reported (urticaria)	36076/921(36997)	DATE
Health-related outcomes > First occurrences > Skin and subcutaneous tissue disorders	Medical Conditions and Treatments	131756	Date L51 first reported (erythema multiforme)	36981/16(36997)	DATE
Health-related outcomes > First occurrences > Skin and subcutaneous tissue disorders	Medical Conditions and Treatments	131758	Date L52 first reported (erythema nodosum)	36977/20(36997)	DATE
Health-related outcomes > First occurrences > Skin and subcutaneous tissue disorders	Medical Conditions and Treatments	131760	Date L53 first reported (other erythematous conditions)	36925/72(36997)	DATE
Health-related outcomes > First occurrences > Skin and subcutaneous tissue disorders	Medical Conditions and Treatments	131764	Date L55 first reported (sunburn)	36978/19(36997)	DATE
Health-related outcomes > First occurrences > Skin and subcutaneous tissue disorders	Medical Conditions and Treatments	131766	Date L56 first reported (other acute skin changes due to ultraviolet radiation)	36955/42(36997)	DATE
Health-related outcomes > First occurrences > Skin and subcutaneous tissue disorders	Medical Conditions and Treatments	131768	Date L57 first reported (skin changes due to chronic exposure to nonionising radiation)	35333/1664(36997)	DATE
Health-related outcomes > First occurrences > Skin and subcutaneous tissue disorders	Medical Conditions and Treatments	131774	Date L60 first reported (nail disorders)	36273/724(36997)	DATE
Health-related outcomes > First occurrences > Skin and subcutaneous tissue disorders	Medical Conditions and Treatments	131778	Date L63 first reported (alopecia areata)	36937/60(36997)	DATE
Health-related outcomes > First occurrences > Skin and subcutaneous tissue disorders	Medical Conditions and Treatments	131780	Date L64 first reported (androgenic alopecia)	36981/16(36997)	DATE
Health-related outcomes > First occurrences > Skin and subcutaneous tissue disorders	Medical Conditions and Treatments	131782	Date L65 first reported (other nonscarring hair loss)	36761/236(36997)	DATE
Health-related outcomes > First occurrences > Skin and subcutaneous tissue disorders	Medical Conditions and Treatments	131784	Date L66 first reported (cicatricial alopecia [scarring hair loss])	36984/13(36997)	DATE
Health-related outcomes > First occurrences > Skin and subcutaneous tissue disorders	Medical Conditions and Treatments	131788	Date L68 first reported (hypertrichosis)	36966/31(36997)	DATE
Health-related outcomes > First occurrences > Skin and subcutaneous tissue disorders	Medical Conditions and Treatments	131790	Date L70 first reported (acne)	36348/649(36997)	DATE
Health-related outcomes > First occurrences > Skin and subcutaneous tissue disorders	Medical Conditions and Treatments	131792	Date L71 first reported (rosacea)	36405/592(36997)	DATE
Health-related outcomes > First occurrences > Skin and subcutaneous tissue disorders	Medical Conditions and Treatments	131794	Date L72 first reported (follicular cysts of skin and subcutaneous tissue)	35821/1176(36997)	DATE
Health-related outcomes > First occurrences > Skin and subcutaneous tissue disorders	Medical Conditions and Treatments	131796	Date L73 first reported (other follicular disorders)	36765/232(36997)	DATE
Health-related outcomes > First occurrences > Skin and subcutaneous tissue disorders	Medical Conditions and Treatments	131798	Date L74 first reported (eccrine sweat disorders)	36935/62(36997)	DATE
Health-related outcomes > First occurrences > Skin and subcutaneous tissue disorders	Medical Conditions and Treatments	131802	Date L80 first reported (vitiligo)	36868/129(36997)	DATE
Health-related outcomes > First occurrences > Skin and subcutaneous tissue disorders	Medical Conditions and Treatments	131804	Date L81 first reported (other disorders of pigmentation)	36600/397(36997)	DATE
Health-related outcomes > First occurrences > Skin and subcutaneous tissue disorders	Medical Conditions and Treatments	131806	Date L82 first reported (seborrhoeic keratosis)	34236/2761(36997)	DATE
Health-related outcomes > First occurrences > Skin and subcutaneous tissue disorders	Medical Conditions and Treatments	131808	Date L83 first reported (acanthosis nigricans)	36981/16(36997)	DATE
Health-related outcomes > First occurrences > Skin and subcutaneous tissue disorders	Medical Conditions and Treatments	131810	Date L84 first reported (corns and callosities)	36792/205(36997)	DATE
Health-related outcomes > First occurrences > Skin and subcutaneous tissue disorders	Medical Conditions and Treatments	131812	Date L85 first reported (other epidermal thickening)	36732/265(36997)	DATE
Health-related outcomes > First occurrences > Skin and subcutaneous tissue disorders	Medical Conditions and Treatments	131820	Date L89 first reported (decubitus ulcer)	36909/88(36997)	DATE
Health-related outcomes > First occurrences > Skin and subcutaneous tissue disorders	Medical Conditions and Treatments	131822	Date L90 first reported (atrophic disorders of skin)	36504/493(36997)	DATE
Health-related outcomes > First occurrences > Skin and subcutaneous tissue disorders	Medical Conditions and Treatments	131824	Date L91 first reported (hypertrophic disorders of skin)	36705/292(36997)	DATE
Health-related outcomes > First occurrences > Skin and subcutaneous tissue disorders	Medical Conditions and Treatments	131826	Date L92 first reported (granulomatous disorders of skin and subcutaneous tissue)	36856/141(36997)	DATE
Health-related outcomes > First occurrences > Skin and subcutaneous tissue disorders	Medical Conditions and Treatments	131828	Date L93 first reported (lupus erythematosus)	36978/19(36997)	DATE
Health-related outcomes > First occurrences > Skin and subcutaneous tissue disorders	Medical Conditions and Treatments	131830	Date L94 first reported (other localised connective tissue disorders)	36946/51(36997)	DATE
Health-related outcomes > First occurrences > Skin and subcutaneous tissue disorders	Medical Conditions and Treatments	131832	Date L95 first reported (vasculitis limited to skin, not elsewhere classified)	36985/12(36997)	DATE
Health-related outcomes > First occurrences > Skin and subcutaneous tissue disorders	Medical Conditions and Treatments	131834	Date L97 first reported (ulcer of lower limb, not elsewhere classified)	36941/56(36997)	DATE
Health-related outcomes > First occurrences > Skin and subcutaneous tissue disorders	Medical Conditions and Treatments	131836	Date L98 first reported (other disorders of skin and subcutaneous tissue, not elsewhere classified)	33323/3674(36997)	DATE
Health-related outcomes > First occurrences > Musculoskeletal system and connective tissue disorders	Medical Conditions and Treatments	131840	Date M00 first reported (pyogenic arthritis)	36955/42(36997)	DATE
Health-related outcomes > First occurrences > Musculoskeletal system and connective tissue disorders	Medical Conditions and Treatments	131844	Date M02 first reported (reactive arthropathies)	36977/20(36997)	DATE
Health-related outcomes > First occurrences > Musculoskeletal system and connective tissue disorders	Medical Conditions and Treatments	131848	Date M05 first reported (seropositive rheumatoid arthritis)	36948/49(36997)	DATE
Health-related outcomes > First occurrences > Musculoskeletal system and connective tissue disorders	Medical Conditions and Treatments	131850	Date M06 first reported (other rheumatoid arthritis)	36310/687(36997)	DATE
Health-related outcomes > First occurrences > Musculoskeletal system and connective tissue disorders	Medical Conditions and Treatments	131852	Date M07 first reported (psoriatic and enteropathic arthropathies)	36917/80(36997)	DATE
Health-related outcomes > First occurrences > Musculoskeletal system and connective tissue disorders	Medical Conditions and Treatments	131858	Date M10 first reported (gout)	35750/1247(36997)	DATE
Health-related outcomes > First occurrences > Musculoskeletal system and connective tissue disorders	Medical Conditions and Treatments	131860	Date M11 first reported (other crystal arthropathies)	36942/55(36997)	DATE
Health-related outcomes > First occurrences > Musculoskeletal system and connective tissue disorders	Medical Conditions and Treatments	131862	Date M12 first reported (other specific arthropathies)	36958/39(36997)	DATE
Health-related outcomes > First occurrences > Musculoskeletal system and connective tissue disorders	Medical Conditions and Treatments	131864	Date M13 first reported (other arthritis)	33423/3574(36997)	DATE
Health-related outcomes > First occurrences > Musculoskeletal system and connective tissue disorders	Medical Conditions and Treatments	131868	Date M15 first reported (polyarthrosis)	36268/729(36997)	DATE
Health-related outcomes > First occurrences > Musculoskeletal system and connective tissue disorders	Medical Conditions and Treatments	131870	Date M16 first reported (coxarthrosis [arthrosis of hip])	36211/786(36997)	DATE
Health-related outcomes > First occurrences > Musculoskeletal system and connective tissue disorders	Medical Conditions and Treatments	131872	Date M17 first reported (gonarthrosis [arthrosis of knee])	34644/2353(36997)	DATE
Health-related outcomes > First occurrences > Musculoskeletal system and connective tissue disorders	Medical Conditions and Treatments	131874	Date M18 first reported (arthrosis of first carpometacarpal joint)	36816/181(36997)	DATE
Health-related outcomes > First occurrences > Musculoskeletal system and connective tissue disorders	Medical Conditions and Treatments	131876	Date M19 first reported (other arthrosis)	30905/6092(36997)	DATE
Health-related outcomes > First occurrences > Musculoskeletal system and connective tissue disorders	Medical Conditions and Treatments	131878	Date M20 first reported (acquired deformities of fingers and toes)	35710/1287(36997)	DATE
Health-related outcomes > First occurrences > Musculoskeletal system and connective tissue disorders	Medical Conditions and Treatments	131880	Date M21 first reported (other acquired deformities of limbs)	36715/282(36997)	DATE
Health-related outcomes > First occurrences > Musculoskeletal system and connective tissue disorders	Medical Conditions and Treatments	131882	Date M22 first reported (disorders of patella)	36729/268(36997)	DATE
Health-related outcomes > First occurrences > Musculoskeletal system and connective tissue disorders	Medical Conditions and Treatments	131884	Date M23 first reported (internal derangement of knee)	35235/1762(36997)	DATE
Health-related outcomes > First occurrences > Musculoskeletal system and connective tissue disorders	Medical Conditions and Treatments	131886	Date M24 first reported (other specific joint derangements)	36634/363(36997)	DATE
Health-related outcomes > First occurrences > Musculoskeletal system and connective tissue disorders	Medical Conditions and Treatments	131888	Date M25 first reported (other joint disorders, not elsewhere classified)	30688/6309(36997)	DATE
Health-related outcomes > First occurrences > Musculoskeletal system and connective tissue disorders	Medical Conditions and Treatments	131890	Date M30 first reported (polyarteritis nodosa and related conditions)	36982/15(36997)	DATE
Health-related outcomes > First occurrences > Musculoskeletal system and connective tissue disorders	Medical Conditions and Treatments	131892	Date M31 first reported (other necrotising vasculopathies)	36882/115(36997)	DATE
Health-related outcomes > First occurrences > Musculoskeletal system and connective tissue disorders	Medical Conditions and Treatments	131894	Date M32 first reported (systemic lupus erythematosus)	36944/53(36997)	DATE
Health-related outcomes > First occurrences > Musculoskeletal system and connective tissue disorders	Medical Conditions and Treatments	131896	Date M33 first reported (dermatopolymyositis)	36970/27(36997)	DATE
Health-related outcomes > First occurrences > Musculoskeletal system and connective tissue disorders	Medical Conditions and Treatments	131898	Date M34 first reported (systemic sclerosis)	36965/32(36997)	DATE
Health-related outcomes > First occurrences > Musculoskeletal system and connective tissue disorders	Medical Conditions and Treatments	131900	Date M35 first reported (other systemic involvement of connective tissue)	36470/527(36997)	DATE
Health-related outcomes > First occurrences > Musculoskeletal system and connective tissue disorders	Medical Conditions and Treatments	131904	Date M40 first reported (kyphosis and lordosis)	36961/36(36997)	DATE
Health-related outcomes > First occurrences > Musculoskeletal system and connective tissue disorders	Medical Conditions and Treatments	131906	Date M41 first reported (scoliosis)	36739/258(36997)	DATE
Health-related outcomes > First occurrences > Musculoskeletal system and connective tissue disorders	Medical Conditions and Treatments	131908	Date M42 first reported (spinal osteochondrosis)	36985/12(36997)	DATE
Health-related outcomes > First occurrences > Musculoskeletal system and connective tissue disorders	Medical Conditions and Treatments	131910	Date M43 first reported (other deforming dorsopathies)	36649/348(36997)	DATE
Health-related outcomes > First occurrences > Musculoskeletal system and connective tissue disorders	Medical Conditions and Treatments	131912	Date M45 first reported (ankylosing spondylitis)	36865/132(36997)	DATE
Health-related outcomes > First occurrences > Musculoskeletal system and connective tissue disorders	Medical Conditions and Treatments	131914	Date M46 first reported (other inflammatory spondylopathies)	36753/244(36997)	DATE
Health-related outcomes > First occurrences > Musculoskeletal system and connective tissue disorders	Medical Conditions and Treatments	131916	Date M47 first reported (spondylosis)	34901/2096(36997)	DATE
Health-related outcomes > First occurrences > Musculoskeletal system and connective tissue disorders	Medical Conditions and Treatments	131918	Date M48 first reported (other spondylopathies)	35943/1054(36997)	DATE
Health-related outcomes > First occurrences > Musculoskeletal system and connective tissue disorders	Medical Conditions and Treatments	131920	Date M49 first reported (spondylopathies in diseases classified elsewhere)	36979/18(36997)	DATE
Health-related outcomes > First occurrences > Musculoskeletal system and connective tissue disorders	Medical Conditions and Treatments	131922	Date M50 first reported (cervical disk disorders)	36718/279(36997)	DATE
Health-related outcomes > First occurrences > Musculoskeletal system and connective tissue disorders	Medical Conditions and Treatments	131924	Date M51 first reported (other intervertebral disk disorders)	34726/2271(36997)	DATE
Health-related outcomes > First occurrences > Musculoskeletal system and connective tissue disorders	Medical Conditions and Treatments	131926	Date M53 first reported (other dorsopathies, not elsewhere classified)	36576/421(36997)	DATE
Health-related outcomes > First occurrences > Musculoskeletal system and connective tissue disorders	Medical Conditions and Treatments	131928	Date M54 first reported (dorsalgia)	31160/5837(36997)	DATE
Health-related outcomes > First occurrences > Musculoskeletal system and connective tissue disorders	Medical Conditions and Treatments	131930	Date M60 first reported (myositis)	36932/65(36997)	DATE
Health-related outcomes > First occurrences > Musculoskeletal system and connective tissue disorders	Medical Conditions and Treatments	131934	Date M62 first reported (other disorders of muscle)	36732/265(36997)	DATE
Health-related outcomes > First occurrences > Musculoskeletal system and connective tissue disorders	Medical Conditions and Treatments	131938	Date M65 first reported (synovitis and tenosynovitis)	35468/1529(36997)	DATE
Health-related outcomes > First occurrences > Musculoskeletal system and connective tissue disorders	Medical Conditions and Treatments	131940	Date M66 first reported (spontaneous rupture of synovium and tendon)	36901/96(36997)	DATE
Health-related outcomes > First occurrences > Musculoskeletal system and connective tissue disorders	Medical Conditions and Treatments	131942	Date M67 first reported (other disorders of synovium and tendon)	36034/963(36997)	DATE
Health-related outcomes > First occurrences > Musculoskeletal system and connective tissue disorders	Medical Conditions and Treatments	131946	Date M70 first reported (soft tissue disorders related to use, overuse and pressure)	35757/1240(36997)	DATE
Health-related outcomes > First occurrences > Musculoskeletal system and connective tissue disorders	Medical Conditions and Treatments	131948	Date M71 first reported (other bursopathies)	36671/326(36997)	DATE
Health-related outcomes > First occurrences > Musculoskeletal system and connective tissue disorders	Medical Conditions and Treatments	131950	Date M72 first reported (fibroblastic disorders)	35041/1956(36997)	DATE
Health-related outcomes > First occurrences > Musculoskeletal system and connective tissue disorders	Medical Conditions and Treatments	131954	Date M75 first reported (shoulder lesions)	34755/2242(36997)	DATE
Health-related outcomes > First occurrences > Musculoskeletal system and connective tissue disorders	Medical Conditions and Treatments	131956	Date M76 first reported (enthesopathies of lower limb, excluding foot)	36325/672(36997)	DATE
Health-related outcomes > First occurrences > Musculoskeletal system and connective tissue disorders	Medical Conditions and Treatments	131958	Date M77 first reported (other enthesopathies)	34498/2499(36997)	DATE
Health-related outcomes > First occurrences > Musculoskeletal system and connective tissue disorders	Medical Conditions and Treatments	131960	Date M79 first reported (other soft tissue disorders, not elsewhere classified)	31572/5425(36997)	DATE
Health-related outcomes > First occurrences > Musculoskeletal system and connective tissue disorders	Medical Conditions and Treatments	131962	Date M80 first reported (osteoporosis with pathological fracture)	36892/105(36997)	DATE
Health-related outcomes > First occurrences > Musculoskeletal system and connective tissue disorders	Medical Conditions and Treatments	131964	Date M81 first reported (osteoporosis without pathological fracture)	35548/1449(36997)	DATE
Health-related outcomes > First occurrences > Musculoskeletal system and connective tissue disorders	Medical Conditions and Treatments	131966	Date M82 first reported (osteoporosis in diseases classified elsewhere)	36984/13(36997)	DATE
Health-related outcomes > First occurrences > Musculoskeletal system and connective tissue disorders	Medical Conditions and Treatments	131970	Date M84 first reported (disorders of continuity of bone)	36875/122(36997)	DATE
Health-related outcomes > First occurrences > Musculoskeletal system and connective tissue disorders	Medical Conditions and Treatments	131972	Date M85 first reported (other disorders of bone density and structure)	36036/961(36997)	DATE
Health-related outcomes > First occurrences > Musculoskeletal system and connective tissue disorders	Medical Conditions and Treatments	131974	Date M86 first reported (osteomyelitis)	36877/120(36997)	DATE
Health-related outcomes > First occurrences > Musculoskeletal system and connective tissue disorders	Medical Conditions and Treatments	131976	Date M87 first reported (osteonecrosis)	36965/32(36997)	DATE
Health-related outcomes > First occurrences > Musculoskeletal system and connective tissue disorders	Medical Conditions and Treatments	131978	Date M88 first reported (paget's disease of bone [osteitis deformans])	36959/38(36997)	DATE
Health-related outcomes > First occurrences > Musculoskeletal system and connective tissue disorders	Medical Conditions and Treatments	131980	Date M89 first reported (other disorders of bone)	36312/685(36997)	DATE
Health-related outcomes > First occurrences > Musculoskeletal system and connective tissue disorders	Medical Conditions and Treatments	131982	Date M90 first reported (osteopathies in diseases classified elsewhere)	36964/33(36997)	DATE
Health-related outcomes > First occurrences > Musculoskeletal system and connective tissue disorders	Medical Conditions and Treatments	131984	Date M91 first reported (juvenile osteochondrosis of hip and pelvis)	36983/14(36997)	DATE
Health-related outcomes > First occurrences > Musculoskeletal system and connective tissue disorders	Medical Conditions and Treatments	131986	Date M92 first reported (other juvenile osteochondrosis)	36943/54(36997)	DATE
Health-related outcomes > First occurrences > Musculoskeletal system and connective tissue disorders	Medical Conditions and Treatments	131988	Date M93 first reported (other osteochondropathies)	36941/56(36997)	DATE
Health-related outcomes > First occurrences > Musculoskeletal system and connective tissue disorders	Medical Conditions and Treatments	131990	Date M94 first reported (other disorders of cartilage)	36836/161(36997)	DATE
Health-related outcomes > First occurrences > Musculoskeletal system and connective tissue disorders	Medical Conditions and Treatments	131992	Date M95 first reported (other acquired deformities of musculoskeletal system and connective tissue)	36826/171(36997)	DATE
Health-related outcomes > First occurrences > Musculoskeletal system and connective tissue disorders	Medical Conditions and Treatments	131994	Date M96 first reported (postprocedural musculoskeletal disorders, not elsewhere classified)	36971/26(36997)	DATE
Health-related outcomes > First occurrences > Musculoskeletal system and connective tissue disorders	Medical Conditions and Treatments	131996	Date M99 first reported (biomechanical lesions, not elsewhere classified)	36959/38(36997)	DATE
Health-related outcomes > First occurrences > Genitourinary system disorders	Medical Conditions and Treatments	131998	Date N00 first reported (acute nephritic syndrome)	36978/19(36997)	DATE
Health-related outcomes > First occurrences > Genitourinary system disorders	Medical Conditions and Treatments	132002	Date N02 first reported (recurrent and persistent haematuria)	36893/104(36997)	DATE
Health-related outcomes > First occurrences > Genitourinary system disorders	Medical Conditions and Treatments	132004	Date N03 first reported (chronic nephritic syndrome)	36972/25(36997)	DATE
Health-related outcomes > First occurrences > Genitourinary system disorders	Medical Conditions and Treatments	132006	Date N04 first reported (nephrotic syndrome)	36984/13(36997)	DATE
Health-related outcomes > First occurrences > Genitourinary system disorders	Medical Conditions and Treatments	132008	Date N05 first reported (unspecified nephritic syndrome)	36920/77(36997)	DATE
Health-related outcomes > First occurrences > Genitourinary system disorders	Medical Conditions and Treatments	132014	Date N08 first reported (glomerular disorders in diseases classified elsewhere)	36965/32(36997)	DATE
Health-related outcomes > First occurrences > Genitourinary system disorders	Medical Conditions and Treatments	132016	Date N10 first reported (acute tubulo-interstitial nephritis)	36917/80(36997)	DATE
Health-related outcomes > First occurrences > Genitourinary system disorders	Medical Conditions and Treatments	132018	Date N11 first reported (chronic tubulo-interstitial nephritis)	36985/12(36997)	DATE
Health-related outcomes > First occurrences > Genitourinary system disorders	Medical Conditions and Treatments	132020	Date N12 first reported (tubulo-interstitial nephritis, not specified as acute or chronic)	36837/160(36997)	DATE
Health-related outcomes > First occurrences > Genitourinary system disorders	Medical Conditions and Treatments	132022	Date N13 first reported (obstructive and reflux uropathy)	36662/335(36997)	DATE
Health-related outcomes > First occurrences > Genitourinary system disorders	Medical Conditions and Treatments	132026	Date N15 first reported (other renal tubulo-interstitial diseases)	36983/14(36997)	DATE
Health-related outcomes > First occurrences > Genitourinary system disorders	Medical Conditions and Treatments	132030	Date N17 first reported (acute renal failure)	36370/627(36997)	DATE
Health-related outcomes > First occurrences > Genitourinary system disorders	Medical Conditions and Treatments	132032	Date N18 first reported (chronic renal failure)	35756/1241(36997)	DATE
Health-related outcomes > First occurrences > Genitourinary system disorders	Medical Conditions and Treatments	132034	Date N19 first reported (unspecified renal failure)	36861/136(36997)	DATE
Health-related outcomes > First occurrences > Genitourinary system disorders	Medical Conditions and Treatments	132036	Date N20 first reported (calculus of kidney and ureter)	36092/905(36997)	DATE
Health-related outcomes > First occurrences > Genitourinary system disorders	Medical Conditions and Treatments	132038	Date N21 first reported (calculus of lower urinary tract)	36906/91(36997)	DATE
Health-related outcomes > First occurrences > Genitourinary system disorders	Medical Conditions and Treatments	132042	Date N23 first reported (unspecified renal colic)	36602/395(36997)	DATE
Health-related outcomes > First occurrences > Genitourinary system disorders	Medical Conditions and Treatments	132046	Date N26 first reported (unspecified contracted kidney)	36984/13(36997)	DATE
Health-related outcomes > First occurrences > Genitourinary system disorders	Medical Conditions and Treatments	132050	Date N28 first reported (other disorders of kidney and ureter, not elsewhere classified)	36323/674(36997)	DATE
Health-related outcomes > First occurrences > Genitourinary system disorders	Medical Conditions and Treatments	132054	Date N30 first reported (cystitis)	35573/1424(36997)	DATE
Health-related outcomes > First occurrences > Genitourinary system disorders	Medical Conditions and Treatments	132056	Date N31 first reported (neuromuscular dysfunction of bladder, not elsewhere classified)	36706/291(36997)	DATE
Health-related outcomes > First occurrences > Genitourinary system disorders	Medical Conditions and Treatments	132058	Date N32 first reported (other disorders of bladder)	35649/1348(36997)	DATE
Health-related outcomes > First occurrences > Genitourinary system disorders	Medical Conditions and Treatments	132062	Date N34 first reported (urethritis and urethral syndrome)	36903/94(36997)	DATE
Health-related outcomes > First occurrences > Genitourinary system disorders	Medical Conditions and Treatments	132064	Date N35 first reported (urethral stricture)	36632/365(36997)	DATE
Health-related outcomes > First occurrences > Genitourinary system disorders	Medical Conditions and Treatments	132066	Date N36 first reported (other disorders of urethra)	36894/103(36997)	DATE
Health-related outcomes > First occurrences > Genitourinary system disorders	Medical Conditions and Treatments	132070	Date N39 first reported (other disorders of urinary system)	33633/3364(36997)	DATE
Health-related outcomes > First occurrences > Genitourinary system disorders	Medical Conditions and Treatments	132072	Date N40 first reported (hyperplasia of prostate)	33939/3058(36997)	DATE
Health-related outcomes > First occurrences > Genitourinary system disorders	Medical Conditions and Treatments	132074	Date N41 first reported (inflammatory diseases of prostate)	36542/455(36997)	DATE
Health-related outcomes > First occurrences > Genitourinary system disorders	Medical Conditions and Treatments	132076	Date N42 first reported (other disorders of prostate)	36701/296(36997)	DATE
Health-related outcomes > First occurrences > Genitourinary system disorders	Medical Conditions and Treatments	132078	Date N43 first reported (hydrocele and spermatocele)	36823/174(36997)	DATE
Health-related outcomes > First occurrences > Genitourinary system disorders	Medical Conditions and Treatments	132080	Date N44 first reported (torsion of testis)	36974/23(36997)	DATE
Health-related outcomes > First occurrences > Genitourinary system disorders	Medical Conditions and Treatments	132082	Date N45 first reported (orchitis and epididymitis)	36824/173(36997)	DATE
Health-related outcomes > First occurrences > Genitourinary system disorders	Medical Conditions and Treatments	132084	Date N46 first reported (male infertility)	36944/53(36997)	DATE
Health-related outcomes > First occurrences > Genitourinary system disorders	Medical Conditions and Treatments	132086	Date N47 first reported (redundant prepuce, phimosis and paraphimosis)	36673/324(36997)	DATE
Health-related outcomes > First occurrences > Genitourinary system disorders	Medical Conditions and Treatments	132088	Date N48 first reported (other disorders of penis)	36372/625(36997)	DATE
Health-related outcomes > First occurrences > Genitourinary system disorders	Medical Conditions and Treatments	132090	Date N49 first reported (inflammatory disorders of male genital organs, not elsewhere classified)	36961/36(36997)	DATE
Health-related outcomes > First occurrences > Genitourinary system disorders	Medical Conditions and Treatments	132092	Date N50 first reported (other disorders of male genital organs)	36022/975(36997)	DATE
Health-related outcomes > First occurrences > Genitourinary system disorders	Medical Conditions and Treatments	132096	Date N60 first reported (benign mammary dysplasia)	35716/1281(36997)	DATE
Health-related outcomes > First occurrences > Genitourinary system disorders	Medical Conditions and Treatments	132098	Date N61 first reported (inflammatory disorders of breast)	36861/136(36997)	DATE
Health-related outcomes > First occurrences > Genitourinary system disorders	Medical Conditions and Treatments	132100	Date N62 first reported (hypertrophy of breast)	36849/148(36997)	DATE
Health-related outcomes > First occurrences > Genitourinary system disorders	Medical Conditions and Treatments	132102	Date N63 first reported (unspecified lump in breast)	35514/1483(36997)	DATE
Health-related outcomes > First occurrences > Genitourinary system disorders	Medical Conditions and Treatments	132104	Date N64 first reported (other disorders of breast)	35976/1021(36997)	DATE
Health-related outcomes > First occurrences > Genitourinary system disorders	Medical Conditions and Treatments	132106	Date N70 first reported (salpingitis and oophoritis)	36913/84(36997)	DATE
Health-related outcomes > First occurrences > Genitourinary system disorders	Medical Conditions and Treatments	132108	Date N71 first reported (inflammatory disease of uterus, except cervix)	36965/32(36997)	DATE
Health-related outcomes > First occurrences > Genitourinary system disorders	Medical Conditions and Treatments	132110	Date N72 first reported (inflammatory disease of cervix uteri)	36845/152(36997)	DATE
Health-related outcomes > First occurrences > Genitourinary system disorders	Medical Conditions and Treatments	132112	Date N73 first reported (other female pelvic inflammatory diseases)	36655/342(36997)	DATE
Health-related outcomes > First occurrences > Genitourinary system disorders	Medical Conditions and Treatments	132116	Date N75 first reported (diseases of bartholin's gland)	36829/168(36997)	DATE
Health-related outcomes > First occurrences > Genitourinary system disorders	Medical Conditions and Treatments	132118	Date N76 first reported (other inflammation of vagina and vulva)	36613/384(36997)	DATE
Health-related outcomes > First occurrences > Genitourinary system disorders	Medical Conditions and Treatments	132120	Date N77 first reported (vulvovaginal ulceration and inflammation in diseases classified elsewhere)	36978/19(36997)	DATE
Health-related outcomes > First occurrences > Genitourinary system disorders	Medical Conditions and Treatments	132122	Date N80 first reported (endometriosis)	36166/831(36997)	DATE
Health-related outcomes > First occurrences > Genitourinary system disorders	Medical Conditions and Treatments	132124	Date N81 first reported (female genital prolapse)	35525/1472(36997)	DATE
Health-related outcomes > First occurrences > Genitourinary system disorders	Medical Conditions and Treatments	132128	Date N83 first reported (noninflammatory disorders of ovary, fallopian tube and broad ligament)	35889/1108(36997)	DATE
Health-related outcomes > First occurrences > Genitourinary system disorders	Medical Conditions and Treatments	132130	Date N84 first reported (polyp of female genital tract)	35447/1550(36997)	DATE
Health-related outcomes > First occurrences > Genitourinary system disorders	Medical Conditions and Treatments	132132	Date N85 first reported (other noninflammatory disorders of uterus, except cervix)	36337/660(36997)	DATE
Health-related outcomes > First occurrences > Genitourinary system disorders	Medical Conditions and Treatments	132134	Date N86 first reported (erosion and ectropion of cervix uteri)	36793/204(36997)	DATE
Health-related outcomes > First occurrences > Genitourinary system disorders	Medical Conditions and Treatments	132136	Date N87 first reported (dysplasia of cervix uteri)	36118/879(36997)	DATE
Health-related outcomes > First occurrences > Genitourinary system disorders	Medical Conditions and Treatments	132138	Date N88 first reported (other noninflammatory disorders of cervix uteri)	36710/287(36997)	DATE
Health-related outcomes > First occurrences > Genitourinary system disorders	Medical Conditions and Treatments	132140	Date N89 first reported (other noninflammatory disorders of vagina)	35911/1086(36997)	DATE
Health-related outcomes > First occurrences > Genitourinary system disorders	Medical Conditions and Treatments	132142	Date N90 first reported (other noninflammatory disorders of vulva and perineum)	36510/487(36997)	DATE
Health-related outcomes > First occurrences > Genitourinary system disorders	Medical Conditions and Treatments	132144	Date N91 first reported (absent, scanty and rare menstruation)	36795/202(36997)	DATE
Health-related outcomes > First occurrences > Genitourinary system disorders	Medical Conditions and Treatments	132146	Date N92 first reported (excessive, frequent and irregular menstruation)	34448/2549(36997)	DATE
Health-related outcomes > First occurrences > Genitourinary system disorders	Medical Conditions and Treatments	132148	Date N93 first reported (other abnormal uterine and vaginal bleeding)	36051/946(36997)	DATE
Health-related outcomes > First occurrences > Genitourinary system disorders	Medical Conditions and Treatments	132150	Date N94 first reported (pain and other conditions associated with female genital organs and menstrual cycle)	35994/1003(36997)	DATE
Health-related outcomes > First occurrences > Genitourinary system disorders	Medical Conditions and Treatments	132152	Date N95 first reported (menopausal and other perimenopausal disorders)	33875/3122(36997)	DATE
Health-related outcomes > First occurrences > Genitourinary system disorders	Medical Conditions and Treatments	132156	Date N97 first reported (female infertility)	36599/398(36997)	DATE
Health-related outcomes > First occurrences > Genitourinary system disorders	Medical Conditions and Treatments	132160	Date N99 first reported (postprocedural disorders of genito-urinary system, not elsewhere classified)	36898/99(36997)	DATE
Health-related outcomes > First occurrences > Pregnancy, childbirth and the puerperium	Medical Conditions and Treatments	132162	Date O00 first reported (ectopic pregnancy)	36875/122(36997)	DATE
Health-related outcomes > First occurrences > Pregnancy, childbirth and the puerperium	Medical Conditions and Treatments	132164	Date O01 first reported (hydatidiform mole)	36946/51(36997)	DATE
Health-related outcomes > First occurrences > Pregnancy, childbirth and the puerperium	Medical Conditions and Treatments	132166	Date O02 first reported (other abnormal products of conception)	36794/203(36997)	DATE
Health-related outcomes > First occurrences > Pregnancy, childbirth and the puerperium	Medical Conditions and Treatments	132168	Date O03 first reported (spontaneous abortion)	36559/438(36997)	DATE
Health-related outcomes > First occurrences > Pregnancy, childbirth and the puerperium	Medical Conditions and Treatments	132170	Date O04 first reported (medical abortion)	36338/659(36997)	DATE
Health-related outcomes > First occurrences > Pregnancy, childbirth and the puerperium	Medical Conditions and Treatments	132174	Date O06 first reported (unspecified abortion)	36955/42(36997)	DATE
Health-related outcomes > First occurrences > Pregnancy, childbirth and the puerperium	Medical Conditions and Treatments	132184	Date O12 first reported (gestational [pregnancy-induced] oedema and proteinuria without hypertension)	36969/28(36997)	DATE
Health-related outcomes > First occurrences > Pregnancy, childbirth and the puerperium	Medical Conditions and Treatments	132186	Date O13 first reported (gestational [pregnancy-induced] hypertension without significant proteinuria)	36934/63(36997)	DATE
Health-related outcomes > First occurrences > Pregnancy, childbirth and the puerperium	Medical Conditions and Treatments	132188	Date O14 first reported (gestational [pregnancy-induced] hypertension with significant proteinuria)	36964/33(36997)	DATE
Health-related outcomes > First occurrences > Pregnancy, childbirth and the puerperium	Medical Conditions and Treatments	132192	Date O16 first reported (unspecified maternal hypertension)	36760/237(36997)	DATE
Health-related outcomes > First occurrences > Pregnancy, childbirth and the puerperium	Medical Conditions and Treatments	132194	Date O20 first reported (haemorrhage in early pregnancy)	36863/134(36997)	DATE
Health-related outcomes > First occurrences > Pregnancy, childbirth and the puerperium	Medical Conditions and Treatments	132196	Date O21 first reported (excessive vomiting in pregnancy)	36965/32(36997)	DATE
Health-related outcomes > First occurrences > Pregnancy, childbirth and the puerperium	Medical Conditions and Treatments	132198	Date O22 first reported (venous complications in pregnancy)	36985/12(36997)	DATE
Health-related outcomes > First occurrences > Pregnancy, childbirth and the puerperium	Medical Conditions and Treatments	132200	Date O23 first reported (infections of genito-urinary tract in pregnancy)	36975/22(36997)	DATE
Health-related outcomes > First occurrences > Pregnancy, childbirth and the puerperium	Medical Conditions and Treatments	132202	Date O24 first reported (diabetes mellitus in pregnancy)	36939/58(36997)	DATE
Health-related outcomes > First occurrences > Pregnancy, childbirth and the puerperium	Medical Conditions and Treatments	132206	Date O26 first reported (maternal care for other conditions predominantly related to pregnancy)	36799/198(36997)	DATE
Health-related outcomes > First occurrences > Pregnancy, childbirth and the puerperium	Medical Conditions and Treatments	132212	Date O30 first reported (multiple gestation)	36945/52(36997)	DATE
Health-related outcomes > First occurrences > Pregnancy, childbirth and the puerperium	Medical Conditions and Treatments	132216	Date O32 first reported (maternal care for known or suspected malpresentation of foetus)	36901/96(36997)	DATE
Health-related outcomes > First occurrences > Pregnancy, childbirth and the puerperium	Medical Conditions and Treatments	132218	Date O33 first reported (maternal care for known or suspected disproportion)	36987/10(36997)	DATE
Health-related outcomes > First occurrences > Pregnancy, childbirth and the puerperium	Medical Conditions and Treatments	132220	Date O34 first reported (maternal care for known or suspected abnormality of pelvic organs)	36836/161(36997)	DATE
Health-related outcomes > First occurrences > Pregnancy, childbirth and the puerperium	Medical Conditions and Treatments	132222	Date O35 first reported (maternal care for known or suspected foetal abnormality and damage)	36974/23(36997)	DATE
Health-related outcomes > First occurrences > Pregnancy, childbirth and the puerperium	Medical Conditions and Treatments	132224	Date O36 first reported (maternal care for other known or suspected foetal problems)	36768/229(36997)	DATE
Health-related outcomes > First occurrences > Pregnancy, childbirth and the puerperium	Medical Conditions and Treatments	132228	Date O41 first reported (other disorders of amniotic fluid and membranes)	36970/27(36997)	DATE
Health-related outcomes > First occurrences > Pregnancy, childbirth and the puerperium	Medical Conditions and Treatments	132230	Date O42 first reported (premature rupture of membranes)	36878/119(36997)	DATE
Health-related outcomes > First occurrences > Pregnancy, childbirth and the puerperium	Medical Conditions and Treatments	132232	Date O43 first reported (placental disorders)	36969/28(36997)	DATE
Health-related outcomes > First occurrences > Pregnancy, childbirth and the puerperium	Medical Conditions and Treatments	132234	Date O44 first reported (placenta praevia)	36970/27(36997)	DATE
Health-related outcomes > First occurrences > Pregnancy, childbirth and the puerperium	Medical Conditions and Treatments	132238	Date O46 first reported (antepartum haemorrhage, not elsewhere classified)	36929/68(36997)	DATE
Health-related outcomes > First occurrences > Pregnancy, childbirth and the puerperium	Medical Conditions and Treatments	132240	Date O47 first reported (false labour)	36874/123(36997)	DATE
Health-related outcomes > First occurrences > Pregnancy, childbirth and the puerperium	Medical Conditions and Treatments	132242	Date O48 first reported (prolonged pregnancy)	36868/129(36997)	DATE
Health-related outcomes > First occurrences > Pregnancy, childbirth and the puerperium	Medical Conditions and Treatments	132244	Date O60 first reported (preterm delivery)	36915/82(36997)	DATE
Health-related outcomes > First occurrences > Pregnancy, childbirth and the puerperium	Medical Conditions and Treatments	132246	Date O61 first reported (failed induction of labour)	36981/16(36997)	DATE
Health-related outcomes > First occurrences > Pregnancy, childbirth and the puerperium	Medical Conditions and Treatments	132248	Date O62 first reported (abnormalities of forces of labour)	36961/36(36997)	DATE
Health-related outcomes > First occurrences > Pregnancy, childbirth and the puerperium	Medical Conditions and Treatments	132250	Date O63 first reported (long labour)	36793/204(36997)	DATE
Health-related outcomes > First occurrences > Pregnancy, childbirth and the puerperium	Medical Conditions and Treatments	132252	Date O64 first reported (obstructed labour due to malposition and malpresentation of foetus)	36950/47(36997)	DATE
Health-related outcomes > First occurrences > Pregnancy, childbirth and the puerperium	Medical Conditions and Treatments	132256	Date O66 first reported (other obstructed labour)	36957/40(36997)	DATE
Health-related outcomes > First occurrences > Pregnancy, childbirth and the puerperium	Medical Conditions and Treatments	132260	Date O68 first reported (labour and delivery complicated by foetal stress [distress])	36676/321(36997)	DATE
Health-related outcomes > First occurrences > Pregnancy, childbirth and the puerperium	Medical Conditions and Treatments	132262	Date O69 first reported (labour and delivery complicated by umbilical cord complications)	36923/74(36997)	DATE
Health-related outcomes > First occurrences > Pregnancy, childbirth and the puerperium	Medical Conditions and Treatments	132264	Date O70 first reported (perineal laceration during delivery)	36391/606(36997)	DATE
Health-related outcomes > First occurrences > Pregnancy, childbirth and the puerperium	Medical Conditions and Treatments	132266	Date O71 first reported (other obstetric trauma)	36978/19(36997)	DATE
Health-related outcomes > First occurrences > Pregnancy, childbirth and the puerperium	Medical Conditions and Treatments	132268	Date O72 first reported (postpartum haemorrhage)	36840/157(36997)	DATE
Health-related outcomes > First occurrences > Pregnancy, childbirth and the puerperium	Medical Conditions and Treatments	132270	Date O73 first reported (retained placenta and membranes, without haemorrhage)	36969/28(36997)	DATE
Health-related outcomes > First occurrences > Pregnancy, childbirth and the puerperium	Medical Conditions and Treatments	132274	Date O75 first reported (other complications of labour and delivery, not elsewhere classified)	36887/110(36997)	DATE
Health-related outcomes > First occurrences > Pregnancy, childbirth and the puerperium	Medical Conditions and Treatments	132276	Date O80 first reported (single spontaneous delivery)	35756/1241(36997)	DATE
Health-related outcomes > First occurrences > Pregnancy, childbirth and the puerperium	Medical Conditions and Treatments	132278	Date O81 first reported (single delivery by forceps and vacuum extractor)	36857/140(36997)	DATE
Health-related outcomes > First occurrences > Pregnancy, childbirth and the puerperium	Medical Conditions and Treatments	132280	Date O82 first reported (single delivery by caesarean section)	36792/205(36997)	DATE
Health-related outcomes > First occurrences > Pregnancy, childbirth and the puerperium	Medical Conditions and Treatments	132288	Date O86 first reported (other puerperal infections)	36975/22(36997)	DATE
Health-related outcomes > First occurrences > Pregnancy, childbirth and the puerperium	Medical Conditions and Treatments	132290	Date O87 first reported (venous complications in the puerperium)	36981/16(36997)	DATE
Health-related outcomes > First occurrences > Pregnancy, childbirth and the puerperium	Medical Conditions and Treatments	132296	Date O90 first reported (complications of the puerperium, not elsewhere classified)	36977/20(36997)	DATE
Health-related outcomes > First occurrences > Pregnancy, childbirth and the puerperium	Medical Conditions and Treatments	132298	Date O91 first reported (infections of breast associated with childbirth)	36948/49(36997)	DATE
Health-related outcomes > First occurrences > Pregnancy, childbirth and the puerperium	Medical Conditions and Treatments	132300	Date O92 first reported (other disorders of breast and lactation associated with childbirth)	36977/20(36997)	DATE
Health-related outcomes > First occurrences > Pregnancy, childbirth and the puerperium	Medical Conditions and Treatments	132312	Date O99 first reported (other maternal diseases classifiable elsewhere but complicating pregnancy, childbirth and the puerperium)	36784/213(36997)	DATE
Health-related outcomes > First occurrences > Congenital disruptions and chromosomal abnormalities	Medical Conditions and Treatments	132442	Date Q05 first reported (spina bifida)	36979/18(36997)	DATE
Health-related outcomes > First occurrences > Congenital disruptions and chromosomal abnormalities	Medical Conditions and Treatments	132448	Date Q10 first reported (congenital malformations of eyelid, lachrymal apparatus and orbit)	36987/10(36997)	DATE
Health-related outcomes > First occurrences > Congenital disruptions and chromosomal abnormalities	Medical Conditions and Treatments	132452	Date Q12 first reported (congenital lens malformations)	36973/24(36997)	DATE
Health-related outcomes > First occurrences > Congenital disruptions and chromosomal abnormalities	Medical Conditions and Treatments	132456	Date Q14 first reported (congenital malformations of posterior segment of eye)	36977/20(36997)	DATE
Health-related outcomes > First occurrences > Congenital disruptions and chromosomal abnormalities	Medical Conditions and Treatments	132464	Date Q18 first reported (other congenital malformations of face and neck)	36978/19(36997)	DATE
Health-related outcomes > First occurrences > Congenital disruptions and chromosomal abnormalities	Medical Conditions and Treatments	132468	Date Q21 first reported (congenital malformations of cardiac septa)	36951/46(36997)	DATE
Health-related outcomes > First occurrences > Congenital disruptions and chromosomal abnormalities	Medical Conditions and Treatments	132472	Date Q23 first reported (congenital malformations of aortic and mitral valves)	36968/29(36997)	DATE
Health-related outcomes > First occurrences > Congenital disruptions and chromosomal abnormalities	Medical Conditions and Treatments	132474	Date Q24 first reported (other congenital malformations of heart)	36984/13(36997)	DATE
Health-related outcomes > First occurrences > Congenital disruptions and chromosomal abnormalities	Medical Conditions and Treatments	132480	Date Q27 first reported (other congenital malformations of peripheral vascular system)	36978/19(36997)	DATE
Health-related outcomes > First occurrences > Congenital disruptions and chromosomal abnormalities	Medical Conditions and Treatments	132482	Date Q28 first reported (other congenital malformations of circulatory system)	36981/16(36997)	DATE
Health-related outcomes > First occurrences > Congenital disruptions and chromosomal abnormalities	Medical Conditions and Treatments	132500	Date Q38 first reported (other congenital malformations of tongue, mouth and pharynx)	36961/36(36997)	DATE
Health-related outcomes > First occurrences > Congenital disruptions and chromosomal abnormalities	Medical Conditions and Treatments	132504	Date Q40 first reported (other congenital malformations of upper alimentary tract)	36986/11(36997)	DATE
Health-related outcomes > First occurrences > Congenital disruptions and chromosomal abnormalities	Medical Conditions and Treatments	132510	Date Q43 first reported (other congenital malformations of intestine)	36958/39(36997)	DATE
Health-related outcomes > First occurrences > Congenital disruptions and chromosomal abnormalities	Medical Conditions and Treatments	132512	Date Q44 first reported (congenital malformations of gallbladder, bile ducts and liver)	36984/13(36997)	DATE
Health-related outcomes > First occurrences > Congenital disruptions and chromosomal abnormalities	Medical Conditions and Treatments	132514	Date Q45 first reported (other congenital malformations of digestive system)	36987/10(36997)	DATE
Health-related outcomes > First occurrences > Congenital disruptions and chromosomal abnormalities	Medical Conditions and Treatments	132516	Date Q50 first reported (congenital malformations of ovaries, fallopian tubes and broad ligaments)	36971/26(36997)	DATE
Health-related outcomes > First occurrences > Congenital disruptions and chromosomal abnormalities	Medical Conditions and Treatments	132518	Date Q51 first reported (congenital malformations of uterus and cervix)	36972/25(36997)	DATE
Health-related outcomes > First occurrences > Congenital disruptions and chromosomal abnormalities	Medical Conditions and Treatments	132520	Date Q52 first reported (other congenital malformations of female genitalia)	36979/18(36997)	DATE
Health-related outcomes > First occurrences > Congenital disruptions and chromosomal abnormalities	Medical Conditions and Treatments	132522	Date Q53 first reported (undescended testicle)	36945/52(36997)	DATE
Health-related outcomes > First occurrences > Congenital disruptions and chromosomal abnormalities	Medical Conditions and Treatments	132524	Date Q54 first reported (hypospadias)	36977/20(36997)	DATE
Health-related outcomes > First occurrences > Congenital disruptions and chromosomal abnormalities	Medical Conditions and Treatments	132530	Date Q60 first reported (renal agenesis and other reduction defects of kidney)	36977/20(36997)	DATE
Health-related outcomes > First occurrences > Congenital disruptions and chromosomal abnormalities	Medical Conditions and Treatments	132532	Date Q61 first reported (cystic kidney disease)	36950/47(36997)	DATE
Health-related outcomes > First occurrences > Congenital disruptions and chromosomal abnormalities	Medical Conditions and Treatments	132536	Date Q63 first reported (other congenital malformations of kidney)	36952/45(36997)	DATE
Health-related outcomes > First occurrences > Congenital disruptions and chromosomal abnormalities	Medical Conditions and Treatments	132538	Date Q64 first reported (other congenital malformations of urinary system)	36987/10(36997)	DATE
Health-related outcomes > First occurrences > Congenital disruptions and chromosomal abnormalities	Medical Conditions and Treatments	132542	Date Q66 first reported (congenital deformities of feet)	36920/77(36997)	DATE
Health-related outcomes > First occurrences > Congenital disruptions and chromosomal abnormalities	Medical Conditions and Treatments	132544	Date Q67 first reported (congenital musculoskeletal deformities of head, face, spine and chest)	36978/19(36997)	DATE
Health-related outcomes > First occurrences > Congenital disruptions and chromosomal abnormalities	Medical Conditions and Treatments	132546	Date Q68 first reported (other congenital musculoskeletal deformities)	36986/11(36997)	DATE
Health-related outcomes > First occurrences > Congenital disruptions and chromosomal abnormalities	Medical Conditions and Treatments	132558	Date Q74 first reported (other congenital malformations of limb(s))	36979/18(36997)	DATE
Health-related outcomes > First occurrences > Congenital disruptions and chromosomal abnormalities	Medical Conditions and Treatments	132562	Date Q76 first reported (congenital malformations of spine and bony thorax)	36944/53(36997)	DATE
Health-related outcomes > First occurrences > Congenital disruptions and chromosomal abnormalities	Medical Conditions and Treatments	132568	Date Q79 first reported (congenital malformations of musculoskeletal system, not elsewhere classified)	36978/19(36997)	DATE
Health-related outcomes > First occurrences > Congenital disruptions and chromosomal abnormalities	Medical Conditions and Treatments	132574	Date Q82 first reported (other congenital malformations of skin)	36875/122(36997)	DATE
Health-related outcomes > First occurrences > Congenital disruptions and chromosomal abnormalities	Medical Conditions and Treatments	132576	Date Q83 first reported (congenital malformations of breast)	36985/12(36997)	DATE
Health-related outcomes > First occurrences > Congenital disruptions and chromosomal abnormalities	Medical Conditions and Treatments	132580	Date Q85 first reported (phakomatoses, not elsewhere classified)	36984/13(36997)	DATE
Health-related outcomes > First occurrences > Congenital disruptions and chromosomal abnormalities	Medical Conditions and Treatments	132584	Date Q87 first reported (other specified congenital malformation syndromes affecting multiple systems)	36986/11(36997)	DATE
Health-related outcomes > First occurrences > Congenital disruptions and chromosomal abnormalities	Medical Conditions and Treatments	132586	Date Q89 first reported (other congenital malformations, not elsewhere classified)	36980/17(36997)	DATE
Health-related outcomes > Cancer register	Medical Conditions and Treatments	40006#C01	Type of cancer: ICD10: C01 Malignant neoplasm of base of tongue	36987/10(36997)	CAT-MUL
Health-related outcomes > Cancer register	Medical Conditions and Treatments	40006#C07	Type of cancer: ICD10: C07 Malignant neoplasm of parotid gland	36985/12(36997)	CAT-MUL
Health-related outcomes > Cancer register	Medical Conditions and Treatments	40006#C099	Type of cancer: ICD10: C09.9 Tonsil, unspecified	36984/13(36997)	CAT-MUL
Health-related outcomes > Cancer register	Medical Conditions and Treatments	40006#C155	Type of cancer: ICD10: C15.5 Lower third of oesophagus	36981/16(36997)	CAT-MUL
Health-related outcomes > Cancer register	Medical Conditions and Treatments	40006#C180	Type of cancer: ICD10: C18.0 Caecum	36969/28(36997)	CAT-MUL
Health-related outcomes > Cancer register	Medical Conditions and Treatments	40006#C182	Type of cancer: ICD10: C18.2 Ascending colon	36984/13(36997)	CAT-MUL
Health-related outcomes > Cancer register	Medical Conditions and Treatments	40006#C184	Type of cancer: ICD10: C18.4 Transverse colon	36982/15(36997)	CAT-MUL
Health-related outcomes > Cancer register	Medical Conditions and Treatments	40006#C187	Type of cancer: ICD10: C18.7 Sigmoid colon	36953/44(36997)	CAT-MUL
Health-related outcomes > Cancer register	Medical Conditions and Treatments	40006#C20	Type of cancer: ICD10: C20 Malignant neoplasm of rectum	36944/53(36997)	CAT-MUL
Health-related outcomes > Cancer register	Medical Conditions and Treatments	40006#C250	Type of cancer: ICD10: C25.0 Head of pancreas	36983/14(36997)	CAT-MUL
Health-related outcomes > Cancer register	Medical Conditions and Treatments	40006#C251	Type of cancer: ICD10: C25.1 Body of pancreas	36984/13(36997)	CAT-MUL
Health-related outcomes > Cancer register	Medical Conditions and Treatments	40006#C320	Type of cancer: ICD10: C32.0 Glottis	36981/16(36997)	CAT-MUL
Health-related outcomes > Cancer register	Medical Conditions and Treatments	40006#C341	Type of cancer: ICD10: C34.1 Upper lobe, bronchus or lung	36960/37(36997)	CAT-MUL
Health-related outcomes > Cancer register	Medical Conditions and Treatments	40006#C343	Type of cancer: ICD10: C34.3 Lower lobe, bronchus or lung	36986/11(36997)	CAT-MUL
Health-related outcomes > Cancer register	Medical Conditions and Treatments	40006#C433	Type of cancer: ICD10: C43.3 Malignant melanoma of other and unspecified parts of face	36961/36(36997)	CAT-MUL
Health-related outcomes > Cancer register	Medical Conditions and Treatments	40006#C434	Type of cancer: ICD10: C43.4 Malignant melanoma of scalp and neck	36982/15(36997)	CAT-MUL
Health-related outcomes > Cancer register	Medical Conditions and Treatments	40006#C435	Type of cancer: ICD10: C43.5 Malignant melanoma of trunk	36891/106(36997)	CAT-MUL
Health-related outcomes > Cancer register	Medical Conditions and Treatments	40006#C436	Type of cancer: ICD10: C43.6 Malignant melanoma of upper limb, including shoulder	36874/123(36997)	CAT-MUL
Health-related outcomes > Cancer register	Medical Conditions and Treatments	40006#C437	Type of cancer: ICD10: C43.7 Malignant melanoma of lower limb, including hip	36873/124(36997)	CAT-MUL
Health-related outcomes > Cancer register	Medical Conditions and Treatments	40006#C440	Type of cancer: ICD10: C44.0 Skin of lip	36973/24(36997)	CAT-MUL
Health-related outcomes > Cancer register	Medical Conditions and Treatments	40006#C441	Type of cancer: ICD10: C44.1 Skin of eyelid, including canthus	36908/89(36997)	CAT-MUL
Health-related outcomes > Cancer register	Medical Conditions and Treatments	40006#C442	Type of cancer: ICD10: C44.2 Skin of ear and external auricular canal	36910/87(36997)	CAT-MUL
Health-related outcomes > Cancer register	Medical Conditions and Treatments	40006#C443	Type of cancer: ICD10: C44.3 Skin of other and unspecified parts of face	36383/614(36997)	CAT-MUL
Health-related outcomes > Cancer register	Medical Conditions and Treatments	40006#C444	Type of cancer: ICD10: C44.4 Skin of scalp and neck	36862/135(36997)	CAT-MUL
Health-related outcomes > Cancer register	Medical Conditions and Treatments	40006#C445	Type of cancer: ICD10: C44.5 Skin of trunk	36734/263(36997)	CAT-MUL
Health-related outcomes > Cancer register	Medical Conditions and Treatments	40006#C446	Type of cancer: ICD10: C44.6 Skin of upper limb, including shoulder	36833/164(36997)	CAT-MUL
Health-related outcomes > Cancer register	Medical Conditions and Treatments	40006#C447	Type of cancer: ICD10: C44.7 Skin of lower limb, including hip	36886/111(36997)	CAT-MUL
Health-related outcomes > Cancer register	Medical Conditions and Treatments	40006#C448	Type of cancer: ICD10: C44.8 Overlapping lesion of skin	36978/19(36997)	CAT-MUL
Health-related outcomes > Cancer register	Medical Conditions and Treatments	40006#C449	Type of cancer: ICD10: C44.9 Malignant neoplasm of skin, unspecified	35486/1511(36997)	CAT-MUL
Health-related outcomes > Cancer register	Medical Conditions and Treatments	40006#C450	Type of cancer: ICD10: C45.0 Mesothelioma of pleura	36987/10(36997)	CAT-MUL
Health-related outcomes > Cancer register	Medical Conditions and Treatments	40006#C501	Type of cancer: ICD10: C50.1 Central portion of breast	36961/36(36997)	CAT-MUL
Health-related outcomes > Cancer register	Medical Conditions and Treatments	40006#C502	Type of cancer: ICD10: C50.2 Upper-inner quadrant of breast	36906/91(36997)	CAT-MUL
Health-related outcomes > Cancer register	Medical Conditions and Treatments	40006#C503	Type of cancer: ICD10: C50.3 Lower-inner quadrant of breast	36936/61(36997)	CAT-MUL
Health-related outcomes > Cancer register	Medical Conditions and Treatments	40006#C504	Type of cancer: ICD10: C50.4 Upper-outer quadrant of breast	36680/317(36997)	CAT-MUL
Health-related outcomes > Cancer register	Medical Conditions and Treatments	40006#C505	Type of cancer: ICD10: C50.5 Lower-outer quadrant of breast	36943/54(36997)	CAT-MUL
Health-related outcomes > Cancer register	Medical Conditions and Treatments	40006#C508	Type of cancer: ICD10: C50.8 Overlapping lesion of breast	36922/75(36997)	CAT-MUL
Health-related outcomes > Cancer register	Medical Conditions and Treatments	40006#C509	Type of cancer: ICD10: C50.9 Breast, unspecified	36555/442(36997)	CAT-MUL
Health-related outcomes > Cancer register	Medical Conditions and Treatments	40006#C539	Type of cancer: ICD10: C53.9 Cervix uteri, unspecified	36972/25(36997)	CAT-MUL
Health-related outcomes > Cancer register	Medical Conditions and Treatments	40006#C541	Type of cancer: ICD10: C54.1 Endometrium	36872/125(36997)	CAT-MUL
Health-related outcomes > Cancer register	Medical Conditions and Treatments	40006#C56	Type of cancer: ICD10: C56 Malignant neoplasm of ovary	36937/60(36997)	CAT-MUL
Health-related outcomes > Cancer register	Medical Conditions and Treatments	40006#C61	Type of cancer: ICD10: C61 Malignant neoplasm of prostate	35941/1056(36997)	CAT-MUL
Health-related outcomes > Cancer register	Medical Conditions and Treatments	40006#C629	Type of cancer: ICD10: C62.9 Testis, unspecified	36959/38(36997)	CAT-MUL
Health-related outcomes > Cancer register	Medical Conditions and Treatments	40006#C64	Type of cancer: ICD10: C64 Malignant neoplasm of kidney, except renal pelvis	36924/73(36997)	CAT-MUL
Health-related outcomes > Cancer register	Medical Conditions and Treatments	40006#C679	Type of cancer: ICD10: C67.9 Bladder, unspecified	36945/52(36997)	CAT-MUL
Health-related outcomes > Cancer register	Medical Conditions and Treatments	40006#C73	Type of cancer: ICD10: C73 Malignant neoplasm of thyroid gland	36950/47(36997)	CAT-MUL
Health-related outcomes > Cancer register	Medical Conditions and Treatments	40006#C821	Type of cancer: ICD10: C82.1 Mixed small cleaved and large cell, follicular	36981/16(36997)	CAT-MUL
Health-related outcomes > Cancer register	Medical Conditions and Treatments	40006#C829	Type of cancer: ICD10: C82.9 Follicular non-Hodgkin's lymphoma, unspecified	36973/24(36997)	CAT-MUL
Health-related outcomes > Cancer register	Medical Conditions and Treatments	40006#C833	Type of cancer: ICD10: C83.3 Large cell (diffuse)	36941/56(36997)	CAT-MUL
Health-related outcomes > Cancer register	Medical Conditions and Treatments	40006#C838	Type of cancer: ICD10: C83.8 Other types of diffuse non-Hodgkin's lymphoma	36986/11(36997)	CAT-MUL
Health-related outcomes > Cancer register	Medical Conditions and Treatments	40006#C859	Type of cancer: ICD10: C85.9 Non-Hodgkin's lymphoma, unspecified type	36980/17(36997)	CAT-MUL
Health-related outcomes > Cancer register	Medical Conditions and Treatments	40006#C900	Type of cancer: ICD10: C90.0 Multiple myeloma	36944/53(36997)	CAT-MUL
Health-related outcomes > Cancer register	Medical Conditions and Treatments	40006#C911	Type of cancer: ICD10: C91.1 Chronic lymphocytic leukaemia	36939/58(36997)	CAT-MUL
Health-related outcomes > Cancer register	Medical Conditions and Treatments	40006#C914	Type of cancer: ICD10: C91.4 Hairy-cell leukaemia	36987/10(36997)	CAT-MUL
Health-related outcomes > Cancer register	Medical Conditions and Treatments	40006#C920	Type of cancer: ICD10: C92.0 Acute myeloid leukaemia	36986/11(36997)	CAT-MUL
Health-related outcomes > Cancer register	Medical Conditions and Treatments	40006#D010	Type of cancer: ICD10: D01.0 Colon	36972/25(36997)	CAT-MUL
Health-related outcomes > Cancer register	Medical Conditions and Treatments	40006#D012	Type of cancer: ICD10: D01.2 Rectum	36985/12(36997)	CAT-MUL
Health-related outcomes > Cancer register	Medical Conditions and Treatments	40006#D033	Type of cancer: ICD10: D03.3 Melanoma in situ of other and unspecified parts of face	36937/60(36997)	CAT-MUL
Health-related outcomes > Cancer register	Medical Conditions and Treatments	40006#D034	Type of cancer: ICD10: D03.4 Melanoma in situ of scalp and neck	36987/10(36997)	CAT-MUL
Health-related outcomes > Cancer register	Medical Conditions and Treatments	40006#D035	Type of cancer: ICD10: D03.5 Melanoma in situ of trunk	36961/36(36997)	CAT-MUL
Health-related outcomes > Cancer register	Medical Conditions and Treatments	40006#D036	Type of cancer: ICD10: D03.6 Melanoma in situ of upper limb, including shoulder	36966/31(36997)	CAT-MUL
Health-related outcomes > Cancer register	Medical Conditions and Treatments	40006#D037	Type of cancer: ICD10: D03.7 Melanoma in situ of lower limb, including hip	36964/33(36997)	CAT-MUL
Health-related outcomes > Cancer register	Medical Conditions and Treatments	40006#D043	Type of cancer: ICD10: D04.3 Skin of other and unspecified parts of face	36961/36(36997)	CAT-MUL
Health-related outcomes > Cancer register	Medical Conditions and Treatments	40006#D045	Type of cancer: ICD10: D04.5 Skin of trunk	36977/20(36997)	CAT-MUL
Health-related outcomes > Cancer register	Medical Conditions and Treatments	40006#D046	Type of cancer: ICD10: D04.6 Skin of upper limb, including shoulder	36976/21(36997)	CAT-MUL
Health-related outcomes > Cancer register	Medical Conditions and Treatments	40006#D047	Type of cancer: ICD10: D04.7 Skin of lower limb, including hip	36957/40(36997)	CAT-MUL
Health-related outcomes > Cancer register	Medical Conditions and Treatments	40006#D050	Type of cancer: ICD10: D05.0 Lobular carcinoma in situ	36986/11(36997)	CAT-MUL
Health-related outcomes > Cancer register	Medical Conditions and Treatments	40006#D051	Type of cancer: ICD10: D05.1 Intraductal carcinoma in situ	36808/189(36997)	CAT-MUL
Health-related outcomes > Cancer register	Medical Conditions and Treatments	40006#D059	Type of cancer: ICD10: D05.9 Carcinoma in situ of breast, unspecified	36981/16(36997)	CAT-MUL
Health-related outcomes > Cancer register	Medical Conditions and Treatments	40006#D061	Type of cancer: ICD10: D06.1 Exocervix	36961/36(36997)	CAT-MUL
Health-related outcomes > Cancer register	Medical Conditions and Treatments	40006#D067	Type of cancer: ICD10: D06.7 Other parts of cervix	36987/10(36997)	CAT-MUL
Health-related outcomes > Cancer register	Medical Conditions and Treatments	40006#D069	Type of cancer: ICD10: D06.9 Cervix, unspecified	36675/322(36997)	CAT-MUL
Health-related outcomes > Cancer register	Medical Conditions and Treatments	40006#D075	Type of cancer: ICD10: D07.5 Prostate	36953/44(36997)	CAT-MUL
Health-related outcomes > Cancer register	Medical Conditions and Treatments	40006#D090	Type of cancer: ICD10: D09.0 Bladder	36899/98(36997)	CAT-MUL
Health-related outcomes > Cancer register	Medical Conditions and Treatments	40006#D320	Type of cancer: ICD10: D32.0 Cerebral meninges	36974/23(36997)	CAT-MUL
Health-related outcomes > Cancer register	Medical Conditions and Treatments	40006#D333	Type of cancer: ICD10: D33.3 Cranial nerves	36987/10(36997)	CAT-MUL
Health-related outcomes > Cancer register	Medical Conditions and Treatments	40006#D352	Type of cancer: ICD10: D35.2 Pituitary gland	36985/12(36997)	CAT-MUL
Health-related outcomes > Cancer register	Medical Conditions and Treatments	40006#D390	Type of cancer: ICD10: D39.0 Uterus	36983/14(36997)	CAT-MUL
Health-related outcomes > Cancer register	Medical Conditions and Treatments	40006#D414	Type of cancer: ICD10: D41.4 Bladder	36947/50(36997)	CAT-MUL
Health-related outcomes > Cancer register	Medical Conditions and Treatments	40006#D471	Type of cancer: ICD10: D47.1 Chronic myeloproliferative disease	36986/11(36997)	CAT-MUL
Health-related outcomes > Cancer register	Medical Conditions and Treatments	40006#D485	Type of cancer: ICD10: D48.5 Skin	36987/10(36997)	CAT-MUL
Health-related outcomes > Cancer register	Medical Conditions and Treatments	40011#8000	Histology of cancer tumour: Neoplasm	36923/74(36997)	CAT-MUL
Health-related outcomes > Cancer register	Medical Conditions and Treatments	40011#8010	Histology of cancer tumour: Carcinoma, NOS	36738/259(36997)	CAT-MUL
Health-related outcomes > Cancer register	Medical Conditions and Treatments	40011#8041	Histology of cancer tumour: Small cell carcinoma, NOS	36986/11(36997)	CAT-MUL
Health-related outcomes > Cancer register	Medical Conditions and Treatments	40011#8050	Histology of cancer tumour: Papillary carcinoma	36986/11(36997)	CAT-MUL
Health-related outcomes > Cancer register	Medical Conditions and Treatments	40011#8070	Histology of cancer tumour: Squamous cell carcinoma	36285/712(36997)	CAT-MUL
Health-related outcomes > Cancer register	Medical Conditions and Treatments	40011#8071	Histology of cancer tumour: Squamous cell carcinoma, keratinizing	36975/22(36997)	CAT-MUL
Health-related outcomes > Cancer register	Medical Conditions and Treatments	40011#8077	Histology of cancer tumour: Squamous intraepithelial neoplasia, grade III	36800/197(36997)	CAT-MUL
Health-related outcomes > Cancer register	Medical Conditions and Treatments	40011#8081	Histology of cancer tumour: Bowen disease	36932/65(36997)	CAT-MUL
Health-related outcomes > Cancer register	Medical Conditions and Treatments	40011#8090	Histology of cancer tumour: Basal cell carcinoma, NOS	34511/2486(36997)	CAT-MUL
Health-related outcomes > Cancer register	Medical Conditions and Treatments	40011#8091	Histology of cancer tumour: Multifocal superficial basal cell carcinoma	36962/35(36997)	CAT-MUL
Health-related outcomes > Cancer register	Medical Conditions and Treatments	40011#8092	Histology of cancer tumour: Infiltrating basal cell carcinoma, NOS	36964/33(36997)	CAT-MUL
Health-related outcomes > Cancer register	Medical Conditions and Treatments	40011#8097	Histology of cancer tumour: Basal cell carcinoma, nodular	36907/90(36997)	CAT-MUL
Health-related outcomes > Cancer register	Medical Conditions and Treatments	40011#8120	Histology of cancer tumour: Transitional cell carcinoma	36944/53(36997)	CAT-MUL
Health-related outcomes > Cancer register	Medical Conditions and Treatments	40011#8130	Histology of cancer tumour: Papillary transitional cell carcinoma	36832/165(36997)	CAT-MUL
Health-related outcomes > Cancer register	Medical Conditions and Treatments	40011#8140	Histology of cancer tumour: Adenocarcinoma, NOS	35674/1323(36997)	CAT-MUL
Health-related outcomes > Cancer register	Medical Conditions and Treatments	40011#8210	Histology of cancer tumour: Adenocarcinoma in adenomatous polyp	36978/19(36997)	CAT-MUL
Health-related outcomes > Cancer register	Medical Conditions and Treatments	40011#8211	Histology of cancer tumour: Tubular adenocarcinoma	36952/45(36997)	CAT-MUL
Health-related outcomes > Cancer register	Medical Conditions and Treatments	40011#8240	Histology of cancer tumour: Carcinoid tumor	36967/30(36997)	CAT-MUL
Health-related outcomes > Cancer register	Medical Conditions and Treatments	40011#8260	Histology of cancer tumour: Papillary adenocarcinoma, NOS	36968/29(36997)	CAT-MUL
Health-related outcomes > Cancer register	Medical Conditions and Treatments	40011#8261	Histology of cancer tumour: Adenocarcinoma in villous adenoma	36984/13(36997)	CAT-MUL
Health-related outcomes > Cancer register	Medical Conditions and Treatments	40011#8263	Histology of cancer tumour: Adenocarcinoma in tubulovillous adenoma	36967/30(36997)	CAT-MUL
Health-related outcomes > Cancer register	Medical Conditions and Treatments	40011#8310	Histology of cancer tumour: Clear cell adenocarcinoma	36944/53(36997)	CAT-MUL
Health-related outcomes > Cancer register	Medical Conditions and Treatments	40011#8312	Histology of cancer tumour: Renal cell carcinoma	36976/21(36997)	CAT-MUL
Health-related outcomes > Cancer register	Medical Conditions and Treatments	40011#8380	Histology of cancer tumour: Endometrioid carcinoma	36901/96(36997)	CAT-MUL
Health-related outcomes > Cancer register	Medical Conditions and Treatments	40011#8441	Histology of cancer tumour: Serous cystadenocarcinoma	36981/16(36997)	CAT-MUL
Health-related outcomes > Cancer register	Medical Conditions and Treatments	40011#8461	Histology of cancer tumour: Serous surface papillary carcinoma	36981/16(36997)	CAT-MUL
Health-related outcomes > Cancer register	Medical Conditions and Treatments	40011#8480	Histology of cancer tumour: Mucinous adenocarcinoma	36961/36(36997)	CAT-MUL
Health-related outcomes > Cancer register	Medical Conditions and Treatments	40011#8500	Histology of cancer tumour: Duct adenocarcinoma	36026/971(36997)	CAT-MUL
Health-related outcomes > Cancer register	Medical Conditions and Treatments	40011#8520	Histology of cancer tumour: Lobular carcinoma, NOS	36834/163(36997)	CAT-MUL
Health-related outcomes > Cancer register	Medical Conditions and Treatments	40011#8522	Histology of cancer tumour: Infiltrating duct and lobular carcinoma	36967/30(36997)	CAT-MUL
Health-related outcomes > Cancer register	Medical Conditions and Treatments	40011#8550	Histology of cancer tumour: Acinar cell carcinoma	36973/24(36997)	CAT-MUL
Health-related outcomes > Cancer register	Medical Conditions and Treatments	40011#8720	Histology of cancer tumour: Malignant melanoma, NOS	36832/165(36997)	CAT-MUL
Health-related outcomes > Cancer register	Medical Conditions and Treatments	40011#8721	Histology of cancer tumour: Nodular melanoma	36968/29(36997)	CAT-MUL
Health-related outcomes > Cancer register	Medical Conditions and Treatments	40011#8742	Histology of cancer tumour: Lentigo maligna melanoma	36893/104(36997)	CAT-MUL
Health-related outcomes > Cancer register	Medical Conditions and Treatments	40011#8743	Histology of cancer tumour: Superficial spreading melanoma	36684/313(36997)	CAT-MUL
Health-related outcomes > Cancer register	Medical Conditions and Treatments	40011#8830	Histology of cancer tumour: Fibrous histiocytoma, malignant	36987/10(36997)	CAT-MUL
Health-related outcomes > Cancer register	Medical Conditions and Treatments	40011#9061	Histology of cancer tumour: Seminoma, NOS	36959/38(36997)	CAT-MUL
Health-related outcomes > Cancer register	Medical Conditions and Treatments	40011#9440	Histology of cancer tumour: Glioblastoma, NOS	36987/10(36997)	CAT-MUL
Health-related outcomes > Cancer register	Medical Conditions and Treatments	40011#9530	Histology of cancer tumour: Meningioma, malignant	36974/23(36997)	CAT-MUL
Health-related outcomes > Cancer register	Medical Conditions and Treatments	40011#9560	Histology of cancer tumour: Neurilemmoma, malignant	36984/13(36997)	CAT-MUL
Health-related outcomes > Cancer register	Medical Conditions and Treatments	40011#9591	Histology of cancer tumour: Malignant lymphoma, non-Hodgkin	36978/19(36997)	CAT-MUL
Health-related outcomes > Cancer register	Medical Conditions and Treatments	40011#9680	Histology of cancer tumour: Malignant lymphoma, large B-cell, diffuse	36941/56(36997)	CAT-MUL
Health-related outcomes > Cancer register	Medical Conditions and Treatments	40011#9690	Histology of cancer tumour: Follicular lymphoma, NOS	36974/23(36997)	CAT-MUL
Health-related outcomes > Cancer register	Medical Conditions and Treatments	40011#9691	Histology of cancer tumour: Follicular lymphoma, grade 2	36981/16(36997)	CAT-MUL
Health-related outcomes > Cancer register	Medical Conditions and Treatments	40011#9732	Histology of cancer tumour: Multiple myeloma	36944/53(36997)	CAT-MUL
Health-related outcomes > Cancer register	Medical Conditions and Treatments	40011#9823	Histology of cancer tumour: Chronic lymphocytic leukemia/small lymphocytic lymphoma	36939/58(36997)	CAT-MUL
Health-related outcomes > Cancer register	Medical Conditions and Treatments	40011#9861	Histology of cancer tumour: Acute myeloid leukemia, NOS	36986/11(36997)	CAT-MUL
Health-related outcomes > Cancer register	Medical Conditions and Treatments	40011#9940	Histology of cancer tumour: Hairy cell leukemia	36987/10(36997)	CAT-MUL
Health-related outcomes > Cancer register	Medical Conditions and Treatments	40012#0	Behaviour of cancer tumour: Benign	36937/60(36997)	CAT-MUL
Health-related outcomes > Cancer register	Medical Conditions and Treatments	40012#1	Behaviour of cancer tumour: Uncertain whether benign or malignant	36835/162(36997)	CAT-MUL
Health-related outcomes > Cancer register	Medical Conditions and Treatments	40012#2	Behaviour of cancer tumour: Carcinoma in situ	35794/1203(36997)	CAT-MUL
Health-related outcomes > Cancer register	Medical Conditions and Treatments	40012#3	Behaviour of cancer tumour: Malignant, primary site	30803/6194(36997)	CAT-MUL
Health-related outcomes > Cancer register	Medical Conditions and Treatments	40012#5	Behaviour of cancer tumour: Malignant, microinvasive	36982/15(36997)	CAT-MUL
Health-related outcomes > Cancer register	Medical Conditions and Treatments	40012#6	Behaviour of cancer tumour: Malignant, metastatic site	36984/13(36997)	CAT-MUL
Health-related outcomes > Cancer register	Medical Conditions and Treatments	40013#1725	Type of cancer: ICD9: 1725 Malignant melanoma of trunk, except scrotum	36986/11(36997)	CAT-MUL
Health-related outcomes > Cancer register	Medical Conditions and Treatments	40013#1726	Type of cancer: ICD9: 1726 Malignant melanoma of upper limb, including shoulder	36987/10(36997)	CAT-MUL
Health-related outcomes > Cancer register	Medical Conditions and Treatments	40013#1727	Type of cancer: ICD9: 1727 Malignant melanoma of lower limb, including hip	36980/17(36997)	CAT-MUL
Health-related outcomes > Cancer register	Medical Conditions and Treatments	40013#1731	Type of cancer: ICD9: 1731 Other malignant neoplasm of eyelid, including canthus	36980/17(36997)	CAT-MUL
Health-related outcomes > Cancer register	Medical Conditions and Treatments	40013#1733	Type of cancer: ICD9: 1733 Other malignant neoplasm of skin of other and unspecified parts of face	36952/45(36997)	CAT-MUL
Health-related outcomes > Cancer register	Medical Conditions and Treatments	40013#1735	Type of cancer: ICD9: 1735 Other malignant neoplasm of skin of trunk, except scrotum	36977/20(36997)	CAT-MUL
Health-related outcomes > Cancer register	Medical Conditions and Treatments	40013#1744	Type of cancer: ICD9: 1744 Malignant neoplasm of female breast - upper-outer quadrant	36984/13(36997)	CAT-MUL
Health-related outcomes > Cancer register	Medical Conditions and Treatments	40013#1749	Type of cancer: ICD9: 1749 Malignant neoplasm of female breast - unspecified site	36942/55(36997)	CAT-MUL
Health-related outcomes > Cancer register	Medical Conditions and Treatments	40013#1809	Type of cancer: ICD9: 1809 Malignant neoplasm of cervix uteri, unspecified	36948/49(36997)	CAT-MUL
Health-related outcomes > Cancer register	Medical Conditions and Treatments	40013#1869	Type of cancer: ICD9: 1869 Malignant neoplasm of testis, other and unspecified	36976/21(36997)	CAT-MUL
Health-related outcomes > Cancer register	Medical Conditions and Treatments	40013#2331	Type of cancer: ICD9: 2331 Carcinoma in situ of cervix uteri	36728/269(36997)	CAT-MUL
Health-related outcomes > Cancer register	Medical Conditions and Treatments	40013#2340	Type of cancer: ICD9: 2340 Carcinoma in situ of eye	36980/17(36997)	CAT-MUL
Health-related outcomes > Cancer register	Medical Conditions and Treatments	40013#2360	Type of cancer: ICD9: 2360 Neoplasm of uncertain behaviour of uterus	36981/16(36997)	CAT-MUL
UK Biobank Assessment Centre > Touchscreen > Health and medical history > Eyesight	Medical Conditions and Treatments	6147#[1]	Reason for glasses/contact lenses: For short-sightedness, i.e. only or mainly for distance viewing such as driving, cinema etc (called 'myopia')	34873/2104(36977)	CAT-MUL
UK Biobank Assessment Centre > Touchscreen > Health and medical history > Eyesight	Medical Conditions and Treatments	6147#[2]	Reason for glasses/contact lenses: For long-sightedness, i.e. for distance and near, but particularly for near tasks like reading (called 'hypermetropia')	36065/912(36977)	CAT-MUL
UK Biobank Assessment Centre > Touchscreen > Health and medical history > Eyesight	Medical Conditions and Treatments	6147#[3]	Reason for glasses/contact lenses: For just reading/near work as you are getting older (called 'presbyopia')	34676/2301(36977)	CAT-MUL
UK Biobank Assessment Centre > Touchscreen > Health and medical history > Eyesight	Medical Conditions and Treatments	6147#[4]	Reason for glasses/contact lenses: For 'astigmatism'	36815/162(36977)	CAT-MUL
UK Biobank Assessment Centre > Touchscreen > Health and medical history > Eyesight	Medical Conditions and Treatments	6147#[5]	Reason for glasses/contact lenses: For a 'squint' or 'turn' in an eye since childhood (called 'strabismus')	36943/34(36977)	CAT-MUL
UK Biobank Assessment Centre > Touchscreen > Health and medical history > Eyesight	Medical Conditions and Treatments	6147#[6]	Reason for glasses/contact lenses: For a 'lazy' eye or an eye with poor vision since childhood (called 'amblyopia')	36899/78(36977)	CAT-MUL
UK Biobank Assessment Centre > Touchscreen > Health and medical history > Eyesight	Medical Conditions and Treatments	6147#[7]	Reason for glasses/contact lenses: Other eye condition	36939/38(36977)	CAT-MUL
UK Biobank Assessment Centre > Touchscreen > Health and medical history > Eyesight	Medical Conditions and Treatments	6148#[1]	Eye problems/disorders: Diabetes related eye disease	11631/58(11689)	CAT-MUL
UK Biobank Assessment Centre > Touchscreen > Health and medical history > Eyesight	Medical Conditions and Treatments	6148#[2]	Eye problems/disorders: Glaucoma	11412/277(11689)	CAT-MUL
UK Biobank Assessment Centre > Touchscreen > Health and medical history > Eyesight	Medical Conditions and Treatments	6148#[3]	Eye problems/disorders: Injury or trauma resulting in loss of vision	11591/98(11689)	CAT-MUL
UK Biobank Assessment Centre > Touchscreen > Health and medical history > Eyesight	Medical Conditions and Treatments	6148#[4]	Eye problems/disorders: Cataract	11035/654(11689)	CAT-MUL
UK Biobank Assessment Centre > Touchscreen > Health and medical history > Eyesight	Medical Conditions and Treatments	6148#[5]	Eye problems/disorders: Macular degeneration	11517/172(11689)	CAT-MUL
UK Biobank Assessment Centre > Touchscreen > Health and medical history > Eyesight	Medical Conditions and Treatments	6148#[6]	Eye problems/disorders: Other serious eye condition	11204/485(11689)	CAT-MUL
UK Biobank Assessment Centre > Touchscreen > Health and medical history > Mouth	Medical Conditions and Treatments	6149#[1]	Mouth/teeth dental problems: Mouth ulcers	34615/2251(36866)	CAT-MUL
UK Biobank Assessment Centre > Touchscreen > Health and medical history > Mouth	Medical Conditions and Treatments	6149#[2]	Mouth/teeth dental problems: Painful gums	36594/272(36866)	CAT-MUL
UK Biobank Assessment Centre > Touchscreen > Health and medical history > Mouth	Medical Conditions and Treatments	6149#[3]	Mouth/teeth dental problems: Bleeding gums	33615/3251(36866)	CAT-MUL
UK Biobank Assessment Centre > Touchscreen > Health and medical history > Mouth	Medical Conditions and Treatments	6149#[4]	Mouth/teeth dental problems: Loose teeth	36452/414(36866)	CAT-MUL
UK Biobank Assessment Centre > Touchscreen > Health and medical history > Mouth	Medical Conditions and Treatments	6149#[5]	Mouth/teeth dental problems: Toothache	36212/654(36866)	CAT-MUL
UK Biobank Assessment Centre > Touchscreen > Health and medical history > Mouth	Medical Conditions and Treatments	6149#[6]	Mouth/teeth dental problems: Dentures	34146/2720(36866)	CAT-MUL
UK Biobank Assessment Centre > Touchscreen > Health and medical history > Medical conditions	Medical Conditions and Treatments	6150#[1]	Vascular/heart problems diagnosed by doctor: Heart attack	36819/178(36997)	CAT-MUL
UK Biobank Assessment Centre > Touchscreen > Health and medical history > Medical conditions	Medical Conditions and Treatments	6150#[2]	Vascular/heart problems diagnosed by doctor: Angina	36759/238(36997)	CAT-MUL
UK Biobank Assessment Centre > Touchscreen > Health and medical history > Medical conditions	Medical Conditions and Treatments	6150#[3]	Vascular/heart problems diagnosed by doctor: Stroke	36882/115(36997)	CAT-MUL
UK Biobank Assessment Centre > Touchscreen > Health and medical history > Medical conditions	Medical Conditions and Treatments	6150#[4]	Vascular/heart problems diagnosed by doctor: High blood pressure	30215/6782(36997)	CAT-MUL
UK Biobank Assessment Centre > Touchscreen > Health and medical history > Medical conditions	Medical Conditions and Treatments	6151#[1]	Fractured bone site(s): Ankle	36535/296(36831)	CAT-MUL
UK Biobank Assessment Centre > Touchscreen > Health and medical history > Medical conditions	Medical Conditions and Treatments	6151#[2]	Fractured bone site(s): Leg	36710/121(36831)	CAT-MUL
UK Biobank Assessment Centre > Touchscreen > Health and medical history > Medical conditions	Medical Conditions and Treatments	6151#[3]	Fractured bone site(s): Hip	36817/14(36831)	CAT-MUL
UK Biobank Assessment Centre > Touchscreen > Health and medical history > Medical conditions	Medical Conditions and Treatments	6151#[4]	Fractured bone site(s): Spine	36793/38(36831)	CAT-MUL
UK Biobank Assessment Centre > Touchscreen > Health and medical history > Medical conditions	Medical Conditions and Treatments	6151#[5]	Fractured bone site(s): Wrist	36379/452(36831)	CAT-MUL
UK Biobank Assessment Centre > Touchscreen > Health and medical history > Medical conditions	Medical Conditions and Treatments	6151#[6]	Fractured bone site(s): Arm	36627/204(36831)	CAT-MUL
UK Biobank Assessment Centre > Touchscreen > Health and medical history > Medical conditions	Medical Conditions and Treatments	6151#[7]	Fractured bone site(s): Other bones	35221/1610(36831)	CAT-MUL
UK Biobank Assessment Centre > Touchscreen > Health and medical history > Medical conditions	Medical Conditions and Treatments	6152#[5]	Blood clot, DVT, bronchitis, emphysema, asthma, rhinitis, eczema, allergy diagnosed by doctor: Blood clot in the leg (DVT)	36734/263(36997)	CAT-MUL
UK Biobank Assessment Centre > Touchscreen > Health and medical history > Medical conditions	Medical Conditions and Treatments	6152#[6]	Blood clot, DVT, bronchitis, emphysema, asthma, rhinitis, eczema, allergy diagnosed by doctor: Emphysema/chronic bronchitis	36867/130(36997)	CAT-MUL
UK Biobank Assessment Centre > Touchscreen > Health and medical history > Medical conditions	Medical Conditions and Treatments	6152#[7]	Blood clot, DVT, bronchitis, emphysema, asthma, rhinitis, eczema, allergy diagnosed by doctor: Blood clot in the lung	36909/88(36997)	CAT-MUL
UK Biobank Assessment Centre > Touchscreen > Health and medical history > Medical conditions	Medical Conditions and Treatments	6152#[8]	Blood clot, DVT, bronchitis, emphysema, asthma, rhinitis, eczema, allergy diagnosed by doctor: Asthma	35155/1842(36997)	CAT-MUL
UK Biobank Assessment Centre > Touchscreen > Health and medical history > Medical conditions	Medical Conditions and Treatments	6152#[9]	Blood clot, DVT, bronchitis, emphysema, asthma, rhinitis, eczema, allergy diagnosed by doctor: Hayfever, allergic rhinitis or eczema	29711/7286(36997)	CAT-MUL
UK Biobank Assessment Centre > Touchscreen > Health and medical history > Medication	Medical Conditions and Treatments	6153#[1]	Medication for cholesterol, blood pressure, diabetes, or take exogenous hormones: Cholesterol lowering medication	18754/609(19363)	CAT-MUL
UK Biobank Assessment Centre > Touchscreen > Health and medical history > Medication	Medical Conditions and Treatments	6153#[2]	Medication for cholesterol, blood pressure, diabetes, or take exogenous hormones: Blood pressure medication	18177/1186(19363)	CAT-MUL
UK Biobank Assessment Centre > Touchscreen > Health and medical history > Medication	Medical Conditions and Treatments	6153#[4]	Medication for cholesterol, blood pressure, diabetes, or take exogenous hormones: Hormone replacement therapy	18029/1334(19363)	CAT-MUL
UK Biobank Assessment Centre > Touchscreen > Health and medical history > Medication	Medical Conditions and Treatments	6153#[5]	Medication for cholesterol, blood pressure, diabetes, or take exogenous hormones: Oral contraceptive pill or minipill	18822/541(19363)	CAT-MUL
UK Biobank Assessment Centre > Touchscreen > Health and medical history > Medication	Medical Conditions and Treatments	6154#[1]	Medication for pain relief, constipation, heartburn: Aspirin	34207/2659(36866)	CAT-MUL
UK Biobank Assessment Centre > Touchscreen > Health and medical history > Medication	Medical Conditions and Treatments	6154#[2]	Medication for pain relief, constipation, heartburn: Ibuprofen (e.g. Nurofen)	34482/2384(36866)	CAT-MUL
UK Biobank Assessment Centre > Touchscreen > Health and medical history > Medication	Medical Conditions and Treatments	6154#[3]	Medication for pain relief, constipation, heartburn: Paracetamol	33553/3313(36866)	CAT-MUL
UK Biobank Assessment Centre > Touchscreen > Health and medical history > Medication	Medical Conditions and Treatments	6154#[4]	Medication for pain relief, constipation, heartburn: Ranitidine (e.g. Zantac)	36665/201(36866)	CAT-MUL
UK Biobank Assessment Centre > Touchscreen > Health and medical history > Medication	Medical Conditions and Treatments	6154#[5]	Medication for pain relief, constipation, heartburn: Omeprazole (e.g. Zanprol)	36093/773(36866)	CAT-MUL
UK Biobank Assessment Centre > Touchscreen > Health and medical history > Medication	Medical Conditions and Treatments	6154#[6]	Medication for pain relief, constipation, heartburn: Laxatives (e.g. Dulcolax, Senokot)	36553/313(36866)	CAT-MUL
UK Biobank Assessment Centre > Touchscreen > Health and medical history > Medication	Medical Conditions and Treatments	6155#[2]	Vitamin and mineral supplements: Vitamin B	36504/362(36866)	CAT-MUL
UK Biobank Assessment Centre > Touchscreen > Health and medical history > Medication	Medical Conditions and Treatments	6155#[3]	Vitamin and mineral supplements: Vitamin C	35636/1230(36866)	CAT-MUL
UK Biobank Assessment Centre > Touchscreen > Health and medical history > Medication	Medical Conditions and Treatments	6155#[4]	Vitamin and mineral supplements: Vitamin D	36441/425(36866)	CAT-MUL
UK Biobank Assessment Centre > Touchscreen > Health and medical history > Medication	Medical Conditions and Treatments	6155#[5]	Vitamin and mineral supplements: Vitamin E	36713/153(36866)	CAT-MUL
UK Biobank Assessment Centre > Touchscreen > Health and medical history > Medication	Medical Conditions and Treatments	6155#[6]	Vitamin and mineral supplements: Folic acid or Folate (Vit B9)	36669/197(36866)	CAT-MUL
UK Biobank Assessment Centre > Touchscreen > Health and medical history > Medication	Medical Conditions and Treatments	6155#[7]	Vitamin and mineral supplements: Multivitamins +/- minerals	30542/6324(36866)	CAT-MUL
UK Biobank Assessment Centre > Touchscreen > Health and medical history > Pain	Medical Conditions and Treatments	6159#[1]	Pain type(s) experienced in last month: Headache	34621/2376(36997)	CAT-MUL
UK Biobank Assessment Centre > Touchscreen > Health and medical history > Pain	Medical Conditions and Treatments	6159#[2]	Pain type(s) experienced in last month: Facial pain	36914/83(36997)	CAT-MUL
UK Biobank Assessment Centre > Touchscreen > Health and medical history > Pain	Medical Conditions and Treatments	6159#[3]	Pain type(s) experienced in last month: Neck or shoulder pain	34861/2136(36997)	CAT-MUL
UK Biobank Assessment Centre > Touchscreen > Health and medical history > Pain	Medical Conditions and Treatments	6159#[4]	Pain type(s) experienced in last month: Back pain	34386/2611(36997)	CAT-MUL
UK Biobank Assessment Centre > Touchscreen > Health and medical history > Pain	Medical Conditions and Treatments	6159#[5]	Pain type(s) experienced in last month: Stomach or abdominal pain	36386/611(36997)	CAT-MUL
UK Biobank Assessment Centre > Touchscreen > Health and medical history > Pain	Medical Conditions and Treatments	6159#[6]	Pain type(s) experienced in last month: Hip pain	36488/509(36997)	CAT-MUL
UK Biobank Assessment Centre > Touchscreen > Health and medical history > Pain	Medical Conditions and Treatments	6159#[7]	Pain type(s) experienced in last month: Knee pain	34895/2102(36997)	CAT-MUL
UK Biobank Assessment Centre > Touchscreen > Health and medical history > Pain	Medical Conditions and Treatments	6159#[8]	Pain type(s) experienced in last month: Pain all over the body	36695/302(36997)	CAT-MUL
UK Biobank Assessment Centre > Touchscreen > Health and medical history > Medication	Medical Conditions and Treatments	6177#[1]	Medication for cholesterol, blood pressure or diabetes: Cholesterol lowering medication	16232/1270(17502)	CAT-MUL
UK Biobank Assessment Centre > Touchscreen > Health and medical history > Medication	Medical Conditions and Treatments	6177#[2]	Medication for cholesterol, blood pressure or diabetes: Blood pressure medication	16124/1378(17502)	CAT-MUL
UK Biobank Assessment Centre > Touchscreen > Health and medical history > Medication	Medical Conditions and Treatments	6177#[3]	Medication for cholesterol, blood pressure or diabetes: Insulin	17480/22(17502)	CAT-MUL
UK Biobank Assessment Centre > Touchscreen > Health and medical history > Medication	Medical Conditions and Treatments	6179#[1]	Mineral and other dietary supplements: Fish oil (including cod liver oil)	31312/5554(36866)	CAT-MUL
UK Biobank Assessment Centre > Touchscreen > Health and medical history > Medication	Medical Conditions and Treatments	6179#[2]	Mineral and other dietary supplements: Glucosamine	34533/2333(36866)	CAT-MUL
UK Biobank Assessment Centre > Touchscreen > Health and medical history > Medication	Medical Conditions and Treatments	6179#[3]	Mineral and other dietary supplements: Calcium	36371/495(36866)	CAT-MUL
UK Biobank Assessment Centre > Touchscreen > Health and medical history > Medication	Medical Conditions and Treatments	6179#[4]	Mineral and other dietary supplements: Zinc	36634/232(36866)	CAT-MUL
UK Biobank Assessment Centre > Touchscreen > Health and medical history > Medication	Medical Conditions and Treatments	6179#[5]	Mineral and other dietary supplements: Iron	36503/363(36866)	CAT-MUL
UK Biobank Assessment Centre > Touchscreen > Health and medical history > Medication	Medical Conditions and Treatments	6179#[6]	Mineral and other dietary supplements: Selenium	36751/115(36866)	CAT-MUL
UK Biobank Assessment Centre > Touchscreen > Lifestyle and environment > Physical activity	Lifestyle and Social Factors	864	Number of days/week walked 10+ minutes	36772	INTEGER
UK Biobank Assessment Centre > Touchscreen > Lifestyle and environment > Physical activity	Lifestyle and Social Factors	874	Duration of walks	32914	INTEGER
UK Biobank Assessment Centre > Touchscreen > Lifestyle and environment > Physical activity	Lifestyle and Social Factors	884	Number of days/week of moderate physical activity 10+ minutes	36154	INTEGER
UK Biobank Assessment Centre > Touchscreen > Lifestyle and environment > Physical activity	Lifestyle and Social Factors	894	Duration of moderate activity	29340	INTEGER
UK Biobank Assessment Centre > Touchscreen > Lifestyle and environment > Physical activity	Lifestyle and Social Factors	904	Number of days/week of vigorous physical activity 10+ minutes	36355	INTEGER
UK Biobank Assessment Centre > Touchscreen > Lifestyle and environment > Physical activity	Lifestyle and Social Factors	914	Duration of vigorous activity	22854	INTEGER
UK Biobank Assessment Centre > Touchscreen > Lifestyle and environment > Physical activity	Lifestyle and Social Factors	924	Usual walking pace	36947	CAT-SIN
UK Biobank Assessment Centre > Touchscreen > Lifestyle and environment > Physical activity	Lifestyle and Social Factors	943	Frequency of stair climbing in last 4 weeks	36767	CAT-SIN
UK Biobank Assessment Centre > Touchscreen > Lifestyle and environment > Physical activity	Lifestyle and Social Factors	971	Frequency of walking for pleasure in last 4 weeks	28463	CAT-SIN
UK Biobank Assessment Centre > Touchscreen > Lifestyle and environment > Physical activity	Lifestyle and Social Factors	981	Duration walking for pleasure	28429	CAT-SIN
UK Biobank Assessment Centre > Touchscreen > Lifestyle and environment > Physical activity	Lifestyle and Social Factors	991	Frequency of strenuous sports in last 4 weeks	5353	CAT-SIN
UK Biobank Assessment Centre > Touchscreen > Lifestyle and environment > Physical activity	Lifestyle and Social Factors	1001	Duration of strenuous sports	5357	CAT-SIN
UK Biobank Assessment Centre > Touchscreen > Lifestyle and environment > Physical activity	Lifestyle and Social Factors	1011	Frequency of light DIY in last 4 weeks	20721	CAT-SIN
UK Biobank Assessment Centre > Touchscreen > Lifestyle and environment > Physical activity	Lifestyle and Social Factors	1021	Duration of light DIY	20620	CAT-SIN
UK Biobank Assessment Centre > Touchscreen > Lifestyle and environment > Sun exposure	Lifestyle and Social Factors	1050	Time spend outdoors in summer	33947	INTEGER
UK Biobank Assessment Centre > Touchscreen > Lifestyle and environment > Sun exposure	Lifestyle and Social Factors	1060	Time spent outdoors in winter	28440	INTEGER
UK Biobank Assessment Centre > Touchscreen > Lifestyle and environment > Physical activity	Lifestyle and Social Factors	1070	Time spent watching television (TV)	34434	INTEGER
UK Biobank Assessment Centre > Touchscreen > Lifestyle and environment > Physical activity	Lifestyle and Social Factors	1080	Time spent using computer	27143	INTEGER
UK Biobank Assessment Centre > Touchscreen > Lifestyle and environment > Physical activity	Lifestyle and Social Factors	1090	Time spent driving	23342	INTEGER
UK Biobank Assessment Centre > Touchscreen > Lifestyle and environment > Physical activity	Lifestyle and Social Factors	1100	Drive faster than motorway speed limit	35176	CAT-SIN
UK Biobank Assessment Centre > Touchscreen > Lifestyle and environment > Electronic device use	Lifestyle and Social Factors	1110	Length of mobile phone use	36818	CAT-SIN
UK Biobank Assessment Centre > Touchscreen > Lifestyle and environment > Electronic device use	Lifestyle and Social Factors	1120	Weekly usage of mobile phone in last 3 months	31853	CAT-SIN
UK Biobank Assessment Centre > Touchscreen > Lifestyle and environment > Electronic device use	Lifestyle and Social Factors	1130	Hands-free device/speakerphone use with mobile phone in last 3 month	31936	CAT-SIN
UK Biobank Assessment Centre > Touchscreen > Lifestyle and environment > Electronic device use	Lifestyle and Social Factors	1140	Difference in mobile phone use compared to two years previously	31595	CAT-SIN
UK Biobank Assessment Centre > Touchscreen > Lifestyle and environment > Sleep	Lifestyle and Social Factors	1160	Sleep duration	36914	INTEGER
UK Biobank Assessment Centre > Touchscreen > Lifestyle and environment > Sleep	Lifestyle and Social Factors	1170	Getting up in morning	36845	CAT-SIN
UK Biobank Assessment Centre > Touchscreen > Lifestyle and environment > Sleep	Lifestyle and Social Factors	1180	Morning/evening person (chronotype)	32953	CAT-SIN
UK Biobank Assessment Centre > Touchscreen > Lifestyle and environment > Sleep	Lifestyle and Social Factors	1190	Nap during day	36993	CAT-SIN
UK Biobank Assessment Centre > Touchscreen > Lifestyle and environment > Sleep	Lifestyle and Social Factors	1200	Sleeplessness / insomnia	36981	CAT-SIN
UK Biobank Assessment Centre > Touchscreen > Lifestyle and environment > Sleep	Lifestyle and Social Factors	1210	Snoring	12737/22256(34993)	CAT-SIN
UK Biobank Assessment Centre > Touchscreen > Lifestyle and environment > Sleep	Lifestyle and Social Factors	1220	Daytime dozing / sleeping (narcolepsy)	36956	CAT-SIN
UK Biobank Assessment Centre > Touchscreen > Lifestyle and environment > Smoking	Lifestyle and Social Factors	1239	Current tobacco smoking	36989	CAT-SIN
UK Biobank Assessment Centre > Touchscreen > Lifestyle and environment > Smoking	Lifestyle and Social Factors	1249	Past tobacco smoking	35576	CAT-SIN
UK Biobank Assessment Centre > Touchscreen > Lifestyle and environment > Smoking	Lifestyle and Social Factors	1259	Smoking/smokers in household	35491	CAT-SIN
UK Biobank Assessment Centre > Touchscreen > Lifestyle and environment > Smoking	Lifestyle and Social Factors	1269	Exposure to tobacco smoke at home	35285	INTEGER
UK Biobank Assessment Centre > Touchscreen > Lifestyle and environment > Smoking	Lifestyle and Social Factors	1279	Exposure to tobacco smoke outside home	33729	INTEGER
UK Biobank Assessment Centre > Touchscreen > Lifestyle and environment > Diet	Lifestyle and Social Factors	1289	Cooked vegetable intake	36159	INTEGER
UK Biobank Assessment Centre > Touchscreen > Lifestyle and environment > Diet	Lifestyle and Social Factors	1299	Salad / raw vegetable intake	34826	INTEGER
UK Biobank Assessment Centre > Touchscreen > Lifestyle and environment > Diet	Lifestyle and Social Factors	1309	Fresh fruit intake	35694	INTEGER
UK Biobank Assessment Centre > Touchscreen > Lifestyle and environment > Diet	Lifestyle and Social Factors	1319	Dried fruit intake	33245	INTEGER
UK Biobank Assessment Centre > Touchscreen > Lifestyle and environment > Diet	Lifestyle and Social Factors	1329	Oily fish intake	36939	CAT-SIN
UK Biobank Assessment Centre > Touchscreen > Lifestyle and environment > Diet	Lifestyle and Social Factors	1339	Non-oily fish intake	36952	CAT-SIN
UK Biobank Assessment Centre > Touchscreen > Lifestyle and environment > Diet	Lifestyle and Social Factors	1349	Processed meat intake	36980	CAT-SIN
UK Biobank Assessment Centre > Touchscreen > Lifestyle and environment > Diet	Lifestyle and Social Factors	1359	Poultry intake	36979	CAT-SIN
UK Biobank Assessment Centre > Touchscreen > Lifestyle and environment > Diet	Lifestyle and Social Factors	1369	Beef intake	36957	CAT-SIN
UK Biobank Assessment Centre > Touchscreen > Lifestyle and environment > Diet	Lifestyle and Social Factors	1379	Lamb/mutton intake	36922	CAT-SIN
UK Biobank Assessment Centre > Touchscreen > Lifestyle and environment > Diet	Lifestyle and Social Factors	1389	Pork intake	36924	CAT-SIN
UK Biobank Assessment Centre > Touchscreen > Lifestyle and environment > Diet	Lifestyle and Social Factors	1408	Cheese intake	36385	CAT-SIN
UK Biobank Assessment Centre > Touchscreen > Lifestyle and environment > Diet	Lifestyle and Social Factors	1438	Bread intake	36294	INTEGER
UK Biobank Assessment Centre > Touchscreen > Lifestyle and environment > Diet	Lifestyle and Social Factors	1458	Cereal intake	35484	INTEGER
UK Biobank Assessment Centre > Touchscreen > Lifestyle and environment > Diet	Lifestyle and Social Factors	1478	Salt added to food	36996	CAT-SIN
UK Biobank Assessment Centre > Touchscreen > Lifestyle and environment > Diet	Lifestyle and Social Factors	1488	Tea intake	35741	INTEGER
UK Biobank Assessment Centre > Touchscreen > Lifestyle and environment > Diet	Lifestyle and Social Factors	1498	Coffee intake	34076	INTEGER
UK Biobank Assessment Centre > Touchscreen > Lifestyle and environment > Diet	Lifestyle and Social Factors	1518	Hot drink temperature	36656	CAT-SIN
UK Biobank Assessment Centre > Touchscreen > Lifestyle and environment > Diet	Lifestyle and Social Factors	1528	Water intake	33698	INTEGER
UK Biobank Assessment Centre > Touchscreen > Lifestyle and environment > Diet	Lifestyle and Social Factors	1548	Variation in diet	36828	CAT-SIN
UK Biobank Assessment Centre > Touchscreen > Lifestyle and environment > Alcohol	Lifestyle and Social Factors	1558	Alcohol intake frequency.	36989	CAT-SIN
UK Biobank Assessment Centre > Touchscreen > Lifestyle and environment > Alcohol	Lifestyle and Social Factors	1568	Average weekly red wine intake	28691	INTEGER
UK Biobank Assessment Centre > Touchscreen > Lifestyle and environment > Alcohol	Lifestyle and Social Factors	1578	Average weekly champagne plus white wine intake	28688	INTEGER
UK Biobank Assessment Centre > Touchscreen > Lifestyle and environment > Alcohol	Lifestyle and Social Factors	1588	Average weekly beer plus cider intake	28712	INTEGER
UK Biobank Assessment Centre > Touchscreen > Lifestyle and environment > Alcohol	Lifestyle and Social Factors	1598	Average weekly spirits intake	28674	INTEGER
UK Biobank Assessment Centre > Touchscreen > Lifestyle and environment > Alcohol	Lifestyle and Social Factors	1608	Average weekly fortified wine intake	28719	INTEGER
UK Biobank Assessment Centre > Touchscreen > Lifestyle and environment > Alcohol	Lifestyle and Social Factors	1618	Alcohol usually taken with meals	5339/14122(19461)	CAT-SIN
UK Biobank Assessment Centre > Touchscreen > Lifestyle and environment > Alcohol	Lifestyle and Social Factors	1628	Alcohol intake versus 10 years previously	35363	CAT-SIN
UK Biobank Assessment Centre > Touchscreen > Lifestyle and environment > Sun exposure	Lifestyle and Social Factors	1717	Skin colour	36748	CAT-SIN
UK Biobank Assessment Centre > Touchscreen > Lifestyle and environment > Sun exposure	Lifestyle and Social Factors	1727	Ease of skin tanning	36271	CAT-SIN
UK Biobank Assessment Centre > Touchscreen > Lifestyle and environment > Sun exposure	Lifestyle and Social Factors	1737	Childhood sunburn occasions	27989	INTEGER
UK Biobank Assessment Centre > Touchscreen > Lifestyle and environment > Sun exposure	Lifestyle and Social Factors	1757	Facial ageing	34098	CAT-SIN
UK Biobank Assessment Centre > Touchscreen > Lifestyle and environment > Sexual factors	Lifestyle and Social Factors	2129	Answered sexual history questions	35589/1408(36997)	CAT-SIN
UK Biobank Assessment Centre > Touchscreen > Lifestyle and environment > Sexual factors	Lifestyle and Social Factors	2139	Age first had sexual intercourse	34406	INTEGER
UK Biobank Assessment Centre > Touchscreen > Lifestyle and environment > Sexual factors	Lifestyle and Social Factors	2149	Lifetime number of sexual partners	32540	INTEGER
UK Biobank Assessment Centre > Touchscreen > Lifestyle and environment > Sexual factors	Lifestyle and Social Factors	2159	Ever had same-sex intercourse	33873/1266(35139)	CAT-SIN
UK Biobank Assessment Centre > Touchscreen > Lifestyle and environment > Electronic device use	Lifestyle and Social Factors	2237	Plays computer games	36995	CAT-SIN
UK Biobank Assessment Centre > Touchscreen > Lifestyle and environment > Sun exposure	Lifestyle and Social Factors	2267	Use of sun/uv protection	36762	CAT-SIN
UK Biobank Assessment Centre > Touchscreen > Lifestyle and environment > Sun exposure	Lifestyle and Social Factors	2277	Frequency of solarium/sunlamp use	34745	INTEGER
UK Biobank Assessment Centre > Touchscreen > Lifestyle and environment > Physical activity	Lifestyle and Social Factors	2624	Frequency of heavy DIY in last 4 weeks	17312	CAT-SIN
UK Biobank Assessment Centre > Touchscreen > Lifestyle and environment > Physical activity	Lifestyle and Social Factors	2634	Duration of heavy DIY	17332	CAT-SIN
UK Biobank Assessment Centre > Touchscreen > Lifestyle and environment > Smoking	Lifestyle and Social Factors	2644	Light smokers, at least 100 smokes in lifetime	6393/4547(10940)	CAT-SIN
UK Biobank Assessment Centre > Touchscreen > Lifestyle and environment > Smoking	Lifestyle and Social Factors	2867	Age started smoking in former smokers	8223	INTEGER
UK Biobank Assessment Centre > Touchscreen > Lifestyle and environment > Smoking	Lifestyle and Social Factors	2887	Number of cigarettes previously smoked daily	7834	INTEGER
UK Biobank Assessment Centre > Touchscreen > Lifestyle and environment > Smoking	Lifestyle and Social Factors	2897	Age stopped smoking	8224	INTEGER
UK Biobank Assessment Centre > Touchscreen > Lifestyle and environment > Smoking	Lifestyle and Social Factors	2907	Ever stopped smoking for 6+ months	4789/3284(8073)	CAT-SIN
UK Biobank Assessment Centre > Touchscreen > Lifestyle and environment > Smoking	Lifestyle and Social Factors	2926	Number of unsuccessful stop-smoking attempts	7525	INTEGER
UK Biobank Assessment Centre > Touchscreen > Lifestyle and environment > Smoking	Lifestyle and Social Factors	3436	Age started smoking in current smokers	1343	INTEGER
UK Biobank Assessment Centre > Touchscreen > Lifestyle and environment > Smoking	Lifestyle and Social Factors	3456	Number of cigarettes currently smoked daily (current cigarette smokers)	1200	INTEGER
UK Biobank Assessment Centre > Touchscreen > Lifestyle and environment > Smoking	Lifestyle and Social Factors	3466	Time from waking to first cigarette	1203	CAT-SIN
UK Biobank Assessment Centre > Touchscreen > Lifestyle and environment > Smoking	Lifestyle and Social Factors	3476	Difficulty not smoking for 1 day	1205	CAT-SIN
UK Biobank Assessment Centre > Touchscreen > Lifestyle and environment > Smoking	Lifestyle and Social Factors	3486	Ever tried to stop smoking	1351	CAT-SIN
UK Biobank Assessment Centre > Touchscreen > Lifestyle and environment > Smoking	Lifestyle and Social Factors	3496	Wants to stop smoking	1339	CAT-SIN
UK Biobank Assessment Centre > Touchscreen > Lifestyle and environment > Smoking	Lifestyle and Social Factors	3506	Smoking compared to 10 years previous	1352	CAT-SIN
UK Biobank Assessment Centre > Touchscreen > Lifestyle and environment > Physical activity	Lifestyle and Social Factors	3637	Frequency of other exercises in last 4 weeks	20710	CAT-SIN
UK Biobank Assessment Centre > Touchscreen > Lifestyle and environment > Physical activity	Lifestyle and Social Factors	3647	Duration of other exercises	20718	CAT-SIN
UK Biobank Assessment Centre > Touchscreen > Lifestyle and environment > Sexual factors	Lifestyle and Social Factors	3669	Lifetime number of same-sex sexual partners	1108	INTEGER
UK Biobank Assessment Centre > Touchscreen > Lifestyle and environment > Diet	Lifestyle and Social Factors	3680	Age when last ate meat	1757	INTEGER
UK Biobank Assessment Centre > Touchscreen > Lifestyle and environment > Alcohol	Lifestyle and Social Factors	3731	Former alcohol drinker	750/758(1508)	CAT-SIN
UK Biobank Assessment Centre > Touchscreen > Lifestyle and environment > Alcohol	Lifestyle and Social Factors	4407	Average monthly red wine intake	2283	INTEGER
UK Biobank Assessment Centre > Touchscreen > Lifestyle and environment > Alcohol	Lifestyle and Social Factors	4418	Average monthly champagne plus white wine intake	2284	INTEGER
UK Biobank Assessment Centre > Touchscreen > Lifestyle and environment > Alcohol	Lifestyle and Social Factors	4429	Average monthly beer plus cider intake	2284	INTEGER
UK Biobank Assessment Centre > Touchscreen > Lifestyle and environment > Alcohol	Lifestyle and Social Factors	4440	Average monthly spirits intake	2299	INTEGER
UK Biobank Assessment Centre > Touchscreen > Lifestyle and environment > Alcohol	Lifestyle and Social Factors	4451	Average monthly fortified wine intake	2299	INTEGER
UK Biobank Assessment Centre > Touchscreen > Lifestyle and environment > Alcohol	Lifestyle and Social Factors	4462	Average monthly intake of other alcoholic drinks	2282	INTEGER
UK Biobank Assessment Centre > Touchscreen > Lifestyle and environment > Alcohol	Lifestyle and Social Factors	5364	Average weekly intake of other alcoholic drinks	9493	INTEGER
UK Biobank Assessment Centre > Touchscreen > Lifestyle and environment > Smoking	Lifestyle and Social Factors	20160	Ever smoked	16001/20929(36930)	CAT-SIN
UK Biobank Assessment Centre > Touchscreen > Lifestyle and environment > Smoking	Lifestyle and Social Factors	20161	Pack years of smoking	9082	CONTINUOUS
UK Biobank Assessment Centre > Touchscreen > Lifestyle and environment > Smoking	Lifestyle and Social Factors	20162	Pack years adult smoking as proportion of life span exposed to smoking	9082	CONTINUOUS
Online follow-up > Food (and other) preferences	Lifestyle and Social Factors	20600	Liking for adding salt to foods	30290	CAT-SIN
Online follow-up > Food (and other) preferences	Lifestyle and Social Factors	20601	Liking for aniseed	29034	CAT-SIN
Online follow-up > Food (and other) preferences	Lifestyle and Social Factors	20602	Liking for apple juice	30257	CAT-SIN
Online follow-up > Food (and other) preferences	Lifestyle and Social Factors	20603	Liking for apples	30294	CAT-SIN
Online follow-up > Food (and other) preferences	Lifestyle and Social Factors	20604	Liking for asparagus	29719	CAT-SIN
Online follow-up > Food (and other) preferences	Lifestyle and Social Factors	20605	Liking for aubergine	29022	CAT-SIN
Online follow-up > Food (and other) preferences	Lifestyle and Social Factors	20606	Liking for avocados	29123	CAT-SIN
Online follow-up > Food (and other) preferences	Lifestyle and Social Factors	20607	Liking for bacon	30119	CAT-SIN
Online follow-up > Food (and other) preferences	Lifestyle and Social Factors	20608	Liking for baked/steamed fish	30102	CAT-SIN
Online follow-up > Food (and other) preferences	Lifestyle and Social Factors	20609	Liking for bananas	30293	CAT-SIN
Online follow-up > Food (and other) preferences	Lifestyle and Social Factors	20610	Liking for barbequed or grilled meat	30088	CAT-SIN
Online follow-up > Food (and other) preferences	Lifestyle and Social Factors	20611	Liking for beef steak	30096	CAT-SIN
Online follow-up > Food (and other) preferences	Lifestyle and Social Factors	20612	Liking for beetroot	30277	CAT-SIN
Online follow-up > Food (and other) preferences	Lifestyle and Social Factors	20613	Liking for bell pepper	27213	CAT-SIN
Online follow-up > Food (and other) preferences	Lifestyle and Social Factors	20614	Liking for bicycling	28702	CAT-SIN
Online follow-up > Food (and other) preferences	Lifestyle and Social Factors	20615	Liking for biscuits	30303	CAT-SIN
Online follow-up > Food (and other) preferences	Lifestyle and Social Factors	20616	Liking for bitter foods	29974	CAT-SIN
Online follow-up > Food (and other) preferences	Lifestyle and Social Factors	20617	Liking for bitter/ale	29658	CAT-SIN
Online follow-up > Food (and other) preferences	Lifestyle and Social Factors	20618	Liking for black olives	29815	CAT-SIN
Online follow-up > Food (and other) preferences	Lifestyle and Social Factors	20619	Liking for black pepper	30180	CAT-SIN
Online follow-up > Food (and other) preferences	Lifestyle and Social Factors	20620	Liking for blue cheese	29941	CAT-SIN
Online follow-up > Food (and other) preferences	Lifestyle and Social Factors	20621	Liking for bolognese sauce	30060	CAT-SIN
Online follow-up > Food (and other) preferences	Lifestyle and Social Factors	20622	Liking for broad beans	30199	CAT-SIN
Online follow-up > Food (and other) preferences	Lifestyle and Social Factors	20623	Liking for broccoli	30292	CAT-SIN
Online follow-up > Food (and other) preferences	Lifestyle and Social Factors	20624	Liking for brown rice	29853	CAT-SIN
Online follow-up > Food (and other) preferences	Lifestyle and Social Factors	20625	Liking for brussel sprouts	30295	CAT-SIN
Online follow-up > Food (and other) preferences	Lifestyle and Social Factors	20626	Liking for burgers (meat)	30098	CAT-SIN
Online follow-up > Food (and other) preferences	Lifestyle and Social Factors	20627	Liking for burn of spicy foods	29279	CAT-SIN
Online follow-up > Food (and other) preferences	Lifestyle and Social Factors	20628	Liking for butter on bread	30267	CAT-SIN
Online follow-up > Food (and other) preferences	Lifestyle and Social Factors	20629	Liking for butternut squash	28401	CAT-SIN
Online follow-up > Food (and other) preferences	Lifestyle and Social Factors	20630	Liking for cabbage	30302	CAT-SIN
Online follow-up > Food (and other) preferences	Lifestyle and Social Factors	20631	Liking for cake	30306	CAT-SIN
Online follow-up > Food (and other) preferences	Lifestyle and Social Factors	20632	Liking for cake icing	30296	CAT-SIN
Online follow-up > Food (and other) preferences	Lifestyle and Social Factors	20633	Liking for capers	26739	CAT-SIN
Online follow-up > Food (and other) preferences	Lifestyle and Social Factors	20634	Liking for cauliflower	30298	CAT-SIN
Online follow-up > Food (and other) preferences	Lifestyle and Social Factors	20635	Liking for cereal/granola bar	29592	CAT-SIN
Online follow-up > Food (and other) preferences	Lifestyle and Social Factors	20636	Liking for cheesecake	30252	CAT-SIN
Online follow-up > Food (and other) preferences	Lifestyle and Social Factors	20637	Liking for cherries	30280	CAT-SIN
Online follow-up > Food (and other) preferences	Lifestyle and Social Factors	20638	Liking for chicken	30101	CAT-SIN
Online follow-up > Food (and other) preferences	Lifestyle and Social Factors	20639	Liking for chilli pepper	29965	CAT-SIN
Online follow-up > Food (and other) preferences	Lifestyle and Social Factors	20640	Liking for chips/french fries	30304	CAT-SIN
Online follow-up > Food (and other) preferences	Lifestyle and Social Factors	20641	Liking for cigarette smoking	27998	CAT-SIN
Online follow-up > Food (and other) preferences	Lifestyle and Social Factors	20642	Liking for cod	30168	CAT-SIN
Online follow-up > Food (and other) preferences	Lifestyle and Social Factors	20643	Liking for coffee with sugar	30067	CAT-SIN
Online follow-up > Food (and other) preferences	Lifestyle and Social Factors	20644	Liking for coffee without sugar	30065	CAT-SIN
Online follow-up > Food (and other) preferences	Lifestyle and Social Factors	20645	Liking for coriander	29422	CAT-SIN
Online follow-up > Food (and other) preferences	Lifestyle and Social Factors	20646	Liking for corn flakes	30285	CAT-SIN
Online follow-up > Food (and other) preferences	Lifestyle and Social Factors	20647	Liking for cream	30295	CAT-SIN
Online follow-up > Food (and other) preferences	Lifestyle and Social Factors	20648	Liking for croissant	30169	CAT-SIN
Online follow-up > Food (and other) preferences	Lifestyle and Social Factors	20649	Liking for cucumber	30299	CAT-SIN
Online follow-up > Food (and other) preferences	Lifestyle and Social Factors	20650	Liking for curry	30253	CAT-SIN
Online follow-up > Food (and other) preferences	Lifestyle and Social Factors	20651	Liking for dairy products	30268	CAT-SIN
Online follow-up > Food (and other) preferences	Lifestyle and Social Factors	20652	Liking for dark chocolate	30296	CAT-SIN
Online follow-up > Food (and other) preferences	Lifestyle and Social Factors	20653	Liking for diet fizzy drinks	29861	CAT-SIN
Online follow-up > Food (and other) preferences	Lifestyle and Social Factors	20654	Liking for dried fruit	30270	CAT-SIN
Online follow-up > Food (and other) preferences	Lifestyle and Social Factors	20655	Liking for eggs	30285	CAT-SIN
Online follow-up > Food (and other) preferences	Lifestyle and Social Factors	20656	Liking for exercising alone	29865	CAT-SIN
Online follow-up > Food (and other) preferences	Lifestyle and Social Factors	20657	Liking for exercising with others	29349	CAT-SIN
Online follow-up > Food (and other) preferences	Lifestyle and Social Factors	20658	Liking for extra virgin olive oil	29964	CAT-SIN
Online follow-up > Food (and other) preferences	Lifestyle and Social Factors	20659	Liking for fatty foods	30299	CAT-SIN
Online follow-up > Food (and other) preferences	Lifestyle and Social Factors	20660	Liking for fresh tomatoes	30293	CAT-SIN
Online follow-up > Food (and other) preferences	Lifestyle and Social Factors	20661	Liking for fried chicken	29841	CAT-SIN
Online follow-up > Food (and other) preferences	Lifestyle and Social Factors	20662	Liking for fried/battered fish	30182	CAT-SIN
Online follow-up > Food (and other) preferences	Lifestyle and Social Factors	20663	Liking for fruit	30286	CAT-SIN
Online follow-up > Food (and other) preferences	Lifestyle and Social Factors	20664	Liking for garlic	30284	CAT-SIN
Online follow-up > Food (and other) preferences	Lifestyle and Social Factors	20665	Liking for gherkins	29691	CAT-SIN
Online follow-up > Food (and other) preferences	Lifestyle and Social Factors	20666	Liking for globe artichoke	21850	CAT-SIN
Online follow-up > Food (and other) preferences	Lifestyle and Social Factors	20667	Liking for goat's cheese	28797	CAT-SIN
Online follow-up > Food (and other) preferences	Lifestyle and Social Factors	20668	Liking for going to a cafe	30285	CAT-SIN
Online follow-up > Food (and other) preferences	Lifestyle and Social Factors	20669	Liking for going to the gym	26966	CAT-SIN
Online follow-up > Food (and other) preferences	Lifestyle and Social Factors	20670	Liking for going to the pub	30196	CAT-SIN
Online follow-up > Food (and other) preferences	Lifestyle and Social Factors	20671	Liking for grapefruit	30021	CAT-SIN
Online follow-up > Food (and other) preferences	Lifestyle and Social Factors	20672	Liking for green olives	29875	CAT-SIN
Online follow-up > Food (and other) preferences	Lifestyle and Social Factors	20673	Liking for haddock	30105	CAT-SIN
Online follow-up > Food (and other) preferences	Lifestyle and Social Factors	20674	Liking for ham	30128	CAT-SIN
Online follow-up > Food (and other) preferences	Lifestyle and Social Factors	20675	Liking for hard cheese	30268	CAT-SIN
Online follow-up > Food (and other) preferences	Lifestyle and Social Factors	20676	Liking for herring	28572	CAT-SIN
Online follow-up > Food (and other) preferences	Lifestyle and Social Factors	20677	Liking for honey	30223	CAT-SIN
Online follow-up > Food (and other) preferences	Lifestyle and Social Factors	20678	Liking for horseradish/wasabi	29050	CAT-SIN
Online follow-up > Food (and other) preferences	Lifestyle and Social Factors	20679	Liking for ice cream	30298	CAT-SIN
Online follow-up > Food (and other) preferences	Lifestyle and Social Factors	20680	Liking for jam	30311	CAT-SIN
Online follow-up > Food (and other) preferences	Lifestyle and Social Factors	20681	Liking for kiwi fruit	29929	CAT-SIN
Online follow-up > Food (and other) preferences	Lifestyle and Social Factors	20682	Liking for lager	29918	CAT-SIN
Online follow-up > Food (and other) preferences	Lifestyle and Social Factors	20683	Liking for lamb	30098	CAT-SIN
Online follow-up > Food (and other) preferences	Lifestyle and Social Factors	20684	Liking for lemons	30293	CAT-SIN
Online follow-up > Food (and other) preferences	Lifestyle and Social Factors	20685	Liking for lentils/beans	30238	CAT-SIN
Online follow-up > Food (and other) preferences	Lifestyle and Social Factors	20686	Liking for liver	30062	CAT-SIN
Online follow-up > Food (and other) preferences	Lifestyle and Social Factors	20687	Liking for mackerel	29796	CAT-SIN
Online follow-up > Food (and other) preferences	Lifestyle and Social Factors	20688	Liking for marzipan	30291	CAT-SIN
Online follow-up > Food (and other) preferences	Lifestyle and Social Factors	20689	Liking for mayonnaise	30273	CAT-SIN
Online follow-up > Food (and other) preferences	Lifestyle and Social Factors	20690	Liking for melon	30289	CAT-SIN
Online follow-up > Food (and other) preferences	Lifestyle and Social Factors	20691	Liking for milk chocolate	30285	CAT-SIN
Online follow-up > Food (and other) preferences	Lifestyle and Social Factors	20692	Liking for mushrooms	30294	CAT-SIN
Online follow-up > Food (and other) preferences	Lifestyle and Social Factors	20693	Liking for onions	30304	CAT-SIN
Online follow-up > Food (and other) preferences	Lifestyle and Social Factors	20694	Liking for orange juice	30297	CAT-SIN
Online follow-up > Food (and other) preferences	Lifestyle and Social Factors	20695	Liking for oranges	30292	CAT-SIN
Online follow-up > Food (and other) preferences	Lifestyle and Social Factors	20696	Liking for pasta	30291	CAT-SIN
Online follow-up > Food (and other) preferences	Lifestyle and Social Factors	20697	Liking for pears	30285	CAT-SIN
Online follow-up > Food (and other) preferences	Lifestyle and Social Factors	20698	Liking for pizza	30281	CAT-SIN
Online follow-up > Food (and other) preferences	Lifestyle and Social Factors	20699	Liking for plain yogurt	30145	CAT-SIN
Online follow-up > Food (and other) preferences	Lifestyle and Social Factors	20700	Liking for plums	30268	CAT-SIN
Online follow-up > Food (and other) preferences	Lifestyle and Social Factors	20701	Liking for pollock	24773	CAT-SIN
Online follow-up > Food (and other) preferences	Lifestyle and Social Factors	20702	Liking for pork chop	30107	CAT-SIN
Online follow-up > Food (and other) preferences	Lifestyle and Social Factors	20703	Liking for porridge	30227	CAT-SIN
Online follow-up > Food (and other) preferences	Lifestyle and Social Factors	20704	Liking for potato crisps	30302	CAT-SIN
Online follow-up > Food (and other) preferences	Lifestyle and Social Factors	20705	Liking for potatoes	30307	CAT-SIN
Online follow-up > Food (and other) preferences	Lifestyle and Social Factors	20706	Liking for prawns	30032	CAT-SIN
Online follow-up > Food (and other) preferences	Lifestyle and Social Factors	20707	Liking for raw carrots	30271	CAT-SIN
Online follow-up > Food (and other) preferences	Lifestyle and Social Factors	20708	Liking for red meat	30131	CAT-SIN
Online follow-up > Food (and other) preferences	Lifestyle and Social Factors	20709	Liking for red wine	30136	CAT-SIN
Online follow-up > Food (and other) preferences	Lifestyle and Social Factors	20710	Liking for regular (non-diet) fizzy drinks	30190	CAT-SIN
Online follow-up > Food (and other) preferences	Lifestyle and Social Factors	20711	Liking for roast chicken	30113	CAT-SIN
Online follow-up > Food (and other) preferences	Lifestyle and Social Factors	20712	Liking for salad dressing	30277	CAT-SIN
Online follow-up > Food (and other) preferences	Lifestyle and Social Factors	20713	Liking for salad leaves	30292	CAT-SIN
Online follow-up > Food (and other) preferences	Lifestyle and Social Factors	20714	Liking for salami	29426	CAT-SIN
Online follow-up > Food (and other) preferences	Lifestyle and Social Factors	20715	Liking for salmon	30146	CAT-SIN
Online follow-up > Food (and other) preferences	Lifestyle and Social Factors	20716	Liking for salty foods	30312	CAT-SIN
Online follow-up > Food (and other) preferences	Lifestyle and Social Factors	20717	Liking for salty pretzels	28716	CAT-SIN
Online follow-up > Food (and other) preferences	Lifestyle and Social Factors	20718	Liking for sardines	29866	CAT-SIN
Online follow-up > Food (and other) preferences	Lifestyle and Social Factors	20719	Liking for sausages (meat)	30130	CAT-SIN
Online follow-up > Food (and other) preferences	Lifestyle and Social Factors	20720	Liking for savoury biscuits	30246	CAT-SIN
Online follow-up > Food (and other) preferences	Lifestyle and Social Factors	20721	Liking for shellfish (other than prawns)	29633	CAT-SIN
Online follow-up > Food (and other) preferences	Lifestyle and Social Factors	20722	Liking for skimmed milk	30154	CAT-SIN
Online follow-up > Food (and other) preferences	Lifestyle and Social Factors	20723	Liking for smoked fish	30077	CAT-SIN
Online follow-up > Food (and other) preferences	Lifestyle and Social Factors	20724	Liking for soft cheese	30259	CAT-SIN
Online follow-up > Food (and other) preferences	Lifestyle and Social Factors	20725	Liking for soy sauce	29947	CAT-SIN
Online follow-up > Food (and other) preferences	Lifestyle and Social Factors	20726	Liking for soya milk	21298	CAT-SIN
Online follow-up > Food (and other) preferences	Lifestyle and Social Factors	20727	Liking for spicy foods	30305	CAT-SIN
Online follow-up > Food (and other) preferences	Lifestyle and Social Factors	20728	Liking for spinach	30075	CAT-SIN
Online follow-up > Food (and other) preferences	Lifestyle and Social Factors	20729	Liking for spirits	30019	CAT-SIN
Online follow-up > Food (and other) preferences	Lifestyle and Social Factors	20730	Liking for strawberries	30285	CAT-SIN
Online follow-up > Food (and other) preferences	Lifestyle and Social Factors	20731	Liking for sweet coffee house drinks	28317	CAT-SIN
Online follow-up > Food (and other) preferences	Lifestyle and Social Factors	20732	Liking for sweet foods	30301	CAT-SIN
Online follow-up > Food (and other) preferences	Lifestyle and Social Factors	20733	Liking for taking the stairs	30256	CAT-SIN
Online follow-up > Food (and other) preferences	Lifestyle and Social Factors	20734	Liking for tea with sugar	30051	CAT-SIN
Online follow-up > Food (and other) preferences	Lifestyle and Social Factors	20735	Liking for tea without sugar	30035	CAT-SIN
Online follow-up > Food (and other) preferences	Lifestyle and Social Factors	20736	Liking for tomato ketchup	30284	CAT-SIN
Online follow-up > Food (and other) preferences	Lifestyle and Social Factors	20737	Liking for tinned tuna	30093	CAT-SIN
Online follow-up > Food (and other) preferences	Lifestyle and Social Factors	20738	Liking for turnip (white)	29670	CAT-SIN
Online follow-up > Food (and other) preferences	Lifestyle and Social Factors	20739	Liking for vegetables	30288	CAT-SIN
Online follow-up > Food (and other) preferences	Lifestyle and Social Factors	20740	Liking for vinegar	30305	CAT-SIN
Online follow-up > Food (and other) preferences	Lifestyle and Social Factors	20741	Liking for watching television	30298	CAT-SIN
Online follow-up > Food (and other) preferences	Lifestyle and Social Factors	20742	Liking for whisky	29880	CAT-SIN
Online follow-up > Food (and other) preferences	Lifestyle and Social Factors	20743	Liking for white bread	30293	CAT-SIN
Online follow-up > Food (and other) preferences	Lifestyle and Social Factors	20744	Liking for white rice	30308	CAT-SIN
Online follow-up > Food (and other) preferences	Lifestyle and Social Factors	20745	Liking for white wine	30149	CAT-SIN
Online follow-up > Food (and other) preferences	Lifestyle and Social Factors	20746	Liking for whole grain breakfast cereal	29970	CAT-SIN
Online follow-up > Food (and other) preferences	Lifestyle and Social Factors	20747	Liking for whole milk	30252	CAT-SIN
Online follow-up > Food (and other) preferences	Lifestyle and Social Factors	20748	Liking for wholemeal bread	30279	CAT-SIN
Online follow-up > Food (and other) preferences	Lifestyle and Social Factors	20749	Liking for working up a sweat	30152	CAT-SIN
UK Biobank Assessment Centre > Touchscreen > Lifestyle and environment > Physical activity > MET Scores	Lifestyle and Social Factors	22032	IPAQ activity group	31181	CAT-SIN
UK Biobank Assessment Centre > Touchscreen > Lifestyle and environment > Physical activity > MET Scores	Lifestyle and Social Factors	22033	Summed days activity	31181	INTEGER
UK Biobank Assessment Centre > Touchscreen > Lifestyle and environment > Physical activity > MET Scores	Lifestyle and Social Factors	22034	Summed minutes activity	31181	INTEGER
UK Biobank Assessment Centre > Touchscreen > Lifestyle and environment > Physical activity > MET Scores	Lifestyle and Social Factors	22035	Above moderate/vigorous recommendation	14181/17000(31181)	CAT-SIN
UK Biobank Assessment Centre > Touchscreen > Lifestyle and environment > Physical activity > MET Scores	Lifestyle and Social Factors	22036	Above moderate/vigorous/walking recommendation	5687/25494(31181)	CAT-SIN
UK Biobank Assessment Centre > Touchscreen > Lifestyle and environment > Physical activity > MET Scores	Lifestyle and Social Factors	22037	MET minutes per week for walking	31181	CONTINUOUS
UK Biobank Assessment Centre > Touchscreen > Lifestyle and environment > Physical activity > MET Scores	Lifestyle and Social Factors	22038	MET minutes per week for moderate activity	31181	CONTINUOUS
UK Biobank Assessment Centre > Touchscreen > Lifestyle and environment > Physical activity > MET Scores	Lifestyle and Social Factors	22039	MET minutes per week for vigorous activity	31181	CONTINUOUS
UK Biobank Assessment Centre > Touchscreen > Lifestyle and environment > Physical activity > MET Scores	Lifestyle and Social Factors	22040	Summed MET minutes per week for all activity	31181	CONTINUOUS
Online follow-up > Diet by 24-hour recall > Spreads/sauces/cooking oils yesterday	Lifestyle and Social Factors	103310	Spreads/sauces consumers	2623/2981(5604)	CAT-SIN
UK Biobank Assessment Centre > Touchscreen > Lifestyle and environment > Diet	Lifestyle and Social Factors	6144#[1]	Never eat eggs, dairy, wheat, sugar: Eggs or foods containing eggs	36526/340(36866)	CAT-MUL
UK Biobank Assessment Centre > Touchscreen > Lifestyle and environment > Diet	Lifestyle and Social Factors	6144#[2]	Never eat eggs, dairy, wheat, sugar: Dairy products	36641/225(36866)	CAT-MUL
UK Biobank Assessment Centre > Touchscreen > Lifestyle and environment > Diet	Lifestyle and Social Factors	6144#[3]	Never eat eggs, dairy, wheat, sugar: Wheat products	36520/346(36866)	CAT-MUL
UK Biobank Assessment Centre > Touchscreen > Lifestyle and environment > Diet	Lifestyle and Social Factors	6144#[4]	Never eat eggs, dairy, wheat, sugar: Sugar or foods/drinks containing sugar	31639/5227(36866)	CAT-MUL
UK Biobank Assessment Centre > Touchscreen > Lifestyle and environment > Diet	Lifestyle and Social Factors	6144#[5]	Never eat eggs, dairy, wheat, sugar: I eat all of the above	6806/30060(36866)	CAT-MUL
UK Biobank Assessment Centre > Touchscreen > Lifestyle and environment > Physical activity	Lifestyle and Social Factors	6162#[1]	Types of transport used (excluding work): Car/motor vehicle	21856/14989(36845)	CAT-MUL
UK Biobank Assessment Centre > Touchscreen > Lifestyle and environment > Physical activity	Lifestyle and Social Factors	6162#[2]	Types of transport used (excluding work): Walk	34692/2153(36845)	CAT-MUL
UK Biobank Assessment Centre > Touchscreen > Lifestyle and environment > Physical activity	Lifestyle and Social Factors	6162#[3]	Types of transport used (excluding work): Public transport	35817/1028(36845)	CAT-MUL
UK Biobank Assessment Centre > Touchscreen > Lifestyle and environment > Physical activity	Lifestyle and Social Factors	6162#[4]	Types of transport used (excluding work): Cycle	36468/377(36845)	CAT-MUL
UK Biobank Assessment Centre > Touchscreen > Lifestyle and environment > Physical activity	Lifestyle and Social Factors	6164#[1]	Types of physical activity in last 4 weeks: Walking for pleasure (not as a means of transport)	34264/2584(36848)	CAT-MUL
UK Biobank Assessment Centre > Touchscreen > Lifestyle and environment > Physical activity	Lifestyle and Social Factors	6164#[2]	Types of physical activity in last 4 weeks: Other exercises (eg: swimming, cycling, keep fit, bowling)	35534/1314(36848)	CAT-MUL
UK Biobank Assessment Centre > Touchscreen > Lifestyle and environment > Physical activity	Lifestyle and Social Factors	6164#[3]	Types of physical activity in last 4 weeks: Strenuous sports	36687/161(36848)	CAT-MUL
UK Biobank Assessment Centre > Touchscreen > Lifestyle and environment > Physical activity	Lifestyle and Social Factors	6164#[4]	Types of physical activity in last 4 weeks: Light DIY (eg: pruning, watering the lawn)	35998/850(36848)	CAT-MUL
UK Biobank Assessment Centre > Touchscreen > Lifestyle and environment > Physical activity	Lifestyle and Social Factors	6164#[5]	Types of physical activity in last 4 weeks: Heavy DIY (eg: weeding, lawn mowing, carpentry, digging)	36175/673(36848)	CAT-MUL
Health-related outcomes > Hospital inpatient > Summary Operations	Medical Conditions and Treatments	41200#['A559']	Operative procedures - main OPCS4: Unspecified diagnostic spinal puncture	36982/15(36997)	CAT-MUL
Health-related outcomes > Hospital inpatient > Summary Operations	Medical Conditions and Treatments	41200#['A611']	Operative procedures - main OPCS4: Excision of lesion of peripheral nerve	36986/11(36997)	CAT-MUL
Health-related outcomes > Hospital inpatient > Summary Operations	Medical Conditions and Treatments	41200#['A651']	Operative procedures - main OPCS4: Carpal tunnel release	36951/46(36997)	CAT-MUL
Health-related outcomes > Hospital inpatient > Summary Operations	Medical Conditions and Treatments	41200#['B282']	Operative procedures - main OPCS4: Partial excision of breast NEC	36983/14(36997)	CAT-MUL
Health-related outcomes > Hospital inpatient > Summary Operations	Medical Conditions and Treatments	41200#['B283']	Operative procedures - main OPCS4: Excision of lesion of breast NEC	36973/24(36997)	CAT-MUL
Health-related outcomes > Hospital inpatient > Summary Operations	Medical Conditions and Treatments	41200#['B285']	Operative procedures - main OPCS4: Wire guided partial excision of breast	36977/20(36997)	CAT-MUL
Health-related outcomes > Hospital inpatient > Summary Operations	Medical Conditions and Treatments	41200#['C111']	Operative procedures - main OPCS4: Excision of lesion of canthus	36987/10(36997)	CAT-MUL
Health-related outcomes > Hospital inpatient > Summary Operations	Medical Conditions and Treatments	41200#['C121']	Operative procedures - main OPCS4: Excision of lesion of eyelid NEC	36971/26(36997)	CAT-MUL
Health-related outcomes > Hospital inpatient > Summary Operations	Medical Conditions and Treatments	41200#['C124']	Operative procedures - main OPCS4: Curettage of lesion of eyelid	36973/24(36997)	CAT-MUL
Health-related outcomes > Hospital inpatient > Summary Operations	Medical Conditions and Treatments	41200#['C751']	Operative procedures - main OPCS4: Insertion of prosthetic replacement for lens NEC	36694/303(36997)	CAT-MUL
Health-related outcomes > Hospital inpatient > Summary Operations	Medical Conditions and Treatments	41200#['D021']	Operative procedures - main OPCS4: Excision of lesion of external ear	36982/15(36997)	CAT-MUL
Health-related outcomes > Hospital inpatient > Summary Operations	Medical Conditions and Treatments	41200#['E036']	Operative procedures - main OPCS4: Septoplasty of nose NEC	36967/30(36997)	CAT-MUL
Health-related outcomes > Hospital inpatient > Summary Operations	Medical Conditions and Treatments	41200#['E081']	Operative procedures - main OPCS4: Polypectomy of internal nose	36973/24(36997)	CAT-MUL
Health-related outcomes > Hospital inpatient > Summary Operations	Medical Conditions and Treatments	41200#['E091']	Operative procedures - main OPCS4: Excision of lesion of external nose	36972/25(36997)	CAT-MUL
Health-related outcomes > Hospital inpatient > Summary Operations	Medical Conditions and Treatments	41200#['F021']	Operative procedures - main OPCS4: Excision of lesion of lip	36983/14(36997)	CAT-MUL
Health-related outcomes > Hospital inpatient > Summary Operations	Medical Conditions and Treatments	41200#['F091']	Operative procedures - main OPCS4: Surgical removal of impacted wisdom tooth	36968/29(36997)	CAT-MUL
Health-related outcomes > Hospital inpatient > Summary Operations	Medical Conditions and Treatments	41200#['F093']	Operative procedures - main OPCS4: Surgical removal of wisdom tooth NEC	36980/17(36997)	CAT-MUL
Health-related outcomes > Hospital inpatient > Summary Operations	Medical Conditions and Treatments	41200#['F095']	Operative procedures - main OPCS4: Surgical removal of retained root of tooth	36984/13(36997)	CAT-MUL
Health-related outcomes > Hospital inpatient > Summary Operations	Medical Conditions and Treatments	41200#['F109']	Operative procedures - main OPCS4: Unspecified simple extraction of tooth	36984/13(36997)	CAT-MUL
Health-related outcomes > Hospital inpatient > Summary Operations	Medical Conditions and Treatments	41200#['F231']	Operative procedures - main OPCS4: Excision of lesion of tongue	36984/13(36997)	CAT-MUL
Health-related outcomes > Hospital inpatient > Summary Operations	Medical Conditions and Treatments	41200#['F421']	Operative procedures - main OPCS4: Biopsy of lesion of mouth NEC	36980/17(36997)	CAT-MUL
Health-related outcomes > Hospital inpatient > Summary Operations	Medical Conditions and Treatments	41200#['G451']	Operative procedures - main OPCS4: Fibreoptic endoscopic examination of upper gastrointestinal tract and biopsy of lesion of upper gastrointestinal tract	36679/318(36997)	CAT-MUL
Health-related outcomes > Hospital inpatient > Summary Operations	Medical Conditions and Treatments	41200#['G459']	Operative procedures - main OPCS4: Unspecified diagnostic fibreoptic endoscopic examination of upper gastrointestinal tract	36871/126(36997)	CAT-MUL
Health-related outcomes > Hospital inpatient > Summary Operations	Medical Conditions and Treatments	41200#['H012']	Operative procedures - main OPCS4: Emergency excision of abnormal appendix NEC	36974/23(36997)	CAT-MUL
Health-related outcomes > Hospital inpatient > Summary Operations	Medical Conditions and Treatments	41200#['H029']	Operative procedures - main OPCS4: Unspecified other excision of appendix	36987/10(36997)	CAT-MUL
Health-related outcomes > Hospital inpatient > Summary Operations	Medical Conditions and Treatments	41200#['H201']	Operative procedures - main OPCS4: Fibreoptic endoscopic snare resection of lesion of colon	36939/58(36997)	CAT-MUL
Health-related outcomes > Hospital inpatient > Summary Operations	Medical Conditions and Treatments	41200#['H206']	Operative procedures - main OPCS4: Fibreoptic endoscopic resection of lesion of colon NEC	36977/20(36997)	CAT-MUL
Health-related outcomes > Hospital inpatient > Summary Operations	Medical Conditions and Treatments	41200#['H207']	Operative procedures - main OPCS4: Fibreoptic endoscopic mucosal resection of lesion of colon	36986/11(36997)	CAT-MUL
Health-related outcomes > Hospital inpatient > Summary Operations	Medical Conditions and Treatments	41200#['H221']	Operative procedures - main OPCS4: Diagnostic fibreoptic endoscopic examination of colon and biopsy of lesion of colon	36844/153(36997)	CAT-MUL
Health-related outcomes > Hospital inpatient > Summary Operations	Medical Conditions and Treatments	41200#['H229']	Operative procedures - main OPCS4: Unspecified diagnostic endoscopic examination of colon	36784/213(36997)	CAT-MUL
Health-related outcomes > Hospital inpatient > Summary Operations	Medical Conditions and Treatments	41200#['H231']	Operative procedures - main OPCS4: Endoscopic snare resection of lesion of lower bowel using fibreoptic sigmoidoscope	36973/24(36997)	CAT-MUL
Health-related outcomes > Hospital inpatient > Summary Operations	Medical Conditions and Treatments	41200#['H236']	Operative procedures - main OPCS4: Endoscopic resection of lesion of lower bowel using fibreoptic sigmoidoscope NEC	36977/20(36997)	CAT-MUL
Health-related outcomes > Hospital inpatient > Summary Operations	Medical Conditions and Treatments	41200#['H251']	Operative procedures - main OPCS4: Diagnostic endoscopic examination of lower bowel and biopsy of lesion of lower bowel using fibreoptic sigmoidoscope	36969/28(36997)	CAT-MUL
Health-related outcomes > Hospital inpatient > Summary Operations	Medical Conditions and Treatments	41200#['H259']	Operative procedures - main OPCS4: Unspecified diagnostic endoscopic examination of lower bowel using fibreoptic sigmoidoscope	36716/281(36997)	CAT-MUL
Health-related outcomes > Hospital inpatient > Summary Operations	Medical Conditions and Treatments	41200#['H524']	Operative procedures - main OPCS4: Rubber band ligation of haemorrhoid	36978/19(36997)	CAT-MUL
Health-related outcomes > Hospital inpatient > Summary Operations	Medical Conditions and Treatments	41200#['J183']	Operative procedures - main OPCS4: Total cholecystectomy NEC	36937/60(36997)	CAT-MUL
Health-related outcomes > Hospital inpatient > Summary Operations	Medical Conditions and Treatments	41200#['K633']	Operative procedures - main OPCS4: Angiocardiography of left side of heart NEC	36984/13(36997)	CAT-MUL
Health-related outcomes > Hospital inpatient > Summary Operations	Medical Conditions and Treatments	41200#['K634']	Operative procedures - main OPCS4: Coronary arteriography using two catheters	36980/17(36997)	CAT-MUL
Health-related outcomes > Hospital inpatient > Summary Operations	Medical Conditions and Treatments	41200#['K636']	Operative procedures - main OPCS4: Coronary arteriography NEC	36983/14(36997)	CAT-MUL
Health-related outcomes > Hospital inpatient > Summary Operations	Medical Conditions and Treatments	41200#['K751']	Operative procedures - main OPCS4: Percutaneous transluminal balloon angioplasty and insertion of 1-2 drug-eluting stents into coronary artery	36976/21(36997)	CAT-MUL
Health-related outcomes > Hospital inpatient > Summary Operations	Medical Conditions and Treatments	41200#['L851']	Operative procedures - main OPCS4: Ligation of long saphenous vein	36973/24(36997)	CAT-MUL
Health-related outcomes > Hospital inpatient > Summary Operations	Medical Conditions and Treatments	41200#['L874']	Operative procedures - main OPCS4: Avulsion of varicose vein of leg	36986/11(36997)	CAT-MUL
Health-related outcomes > Hospital inpatient > Summary Operations	Medical Conditions and Treatments	41200#['L882']	Operative procedures - main OPCS4: Radiofrequency ablation of varicose vein of leg	36986/11(36997)	CAT-MUL
Health-related outcomes > Hospital inpatient > Summary Operations	Medical Conditions and Treatments	41200#['M459']	Operative procedures - main OPCS4: Unspecified diagnostic endoscopic examination of bladder	36851/146(36997)	CAT-MUL
Health-related outcomes > Hospital inpatient > Summary Operations	Medical Conditions and Treatments	41200#['M533']	Operative procedures - main OPCS4: Introduction of tension-free vaginal tape	36985/12(36997)	CAT-MUL
Health-related outcomes > Hospital inpatient > Summary Operations	Medical Conditions and Treatments	41200#['M702']	Operative procedures - main OPCS4: Perineal needle biopsy of prostate	36978/19(36997)	CAT-MUL
Health-related outcomes > Hospital inpatient > Summary Operations	Medical Conditions and Treatments	41200#['M703']	Operative procedures - main OPCS4: Rectal needle biopsy of prostate	36962/35(36997)	CAT-MUL
Health-related outcomes > Hospital inpatient > Summary Operations	Medical Conditions and Treatments	41200#['N171']	Operative procedures - main OPCS4: Bilateral vasectomy	36896/101(36997)	CAT-MUL
Health-related outcomes > Hospital inpatient > Summary Operations	Medical Conditions and Treatments	41200#['N303']	Operative procedures - main OPCS4: Circumcision	36962/35(36997)	CAT-MUL
Health-related outcomes > Hospital inpatient > Summary Operations	Medical Conditions and Treatments	41200#['O291']	Operative procedures - main OPCS4: Subacromial decompression	36982/15(36997)	CAT-MUL
Health-related outcomes > Hospital inpatient > Summary Operations	Medical Conditions and Treatments	41200#['P232']	Operative procedures - main OPCS4: Anterior colporrhaphy NEC	36985/12(36997)	CAT-MUL
Health-related outcomes > Hospital inpatient > Summary Operations	Medical Conditions and Treatments	41200#['Q013']	Operative procedures - main OPCS4: Excision of lesion of cervix uteri	36979/18(36997)	CAT-MUL
Health-related outcomes > Hospital inpatient > Summary Operations	Medical Conditions and Treatments	41200#['Q074']	Operative procedures - main OPCS4: Total abdominal hysterectomy NEC	36948/49(36997)	CAT-MUL
Health-related outcomes > Hospital inpatient > Summary Operations	Medical Conditions and Treatments	41200#['Q103']	Operative procedures - main OPCS4: Dilation of cervix uteri and curettage of uterus NEC	36969/28(36997)	CAT-MUL
Health-related outcomes > Hospital inpatient > Summary Operations	Medical Conditions and Treatments	41200#['Q111']	Operative procedures - main OPCS4: Vacuum aspiration of products of conception from uterus NEC	36981/16(36997)	CAT-MUL
Health-related outcomes > Hospital inpatient > Summary Operations	Medical Conditions and Treatments	41200#['Q171']	Operative procedures - main OPCS4: Endoscopic resection of lesion of uterus	36953/44(36997)	CAT-MUL
Health-related outcomes > Hospital inpatient > Summary Operations	Medical Conditions and Treatments	41200#['Q181']	Operative procedures - main OPCS4: Diagnostic endoscopic examination of uterus and biopsy of lesion of uterus	36955/42(36997)	CAT-MUL
Health-related outcomes > Hospital inpatient > Summary Operations	Medical Conditions and Treatments	41200#['Q188']	Operative procedures - main OPCS4: Other specified diagnostic endoscopic examination of uterus	36963/34(36997)	CAT-MUL
Health-related outcomes > Hospital inpatient > Summary Operations	Medical Conditions and Treatments	41200#['Q189']	Operative procedures - main OPCS4: Unspecified diagnostic endoscopic examination of uterus	36959/38(36997)	CAT-MUL
Health-related outcomes > Hospital inpatient > Summary Operations	Medical Conditions and Treatments	41200#['Q221']	Operative procedures - main OPCS4: Bilateral salpingoophorectomy	36978/19(36997)	CAT-MUL
Health-related outcomes > Hospital inpatient > Summary Operations	Medical Conditions and Treatments	41200#['Q352']	Operative procedures - main OPCS4: Endoscopic bilateral clipping of fallopian tubes	36965/32(36997)	CAT-MUL
Health-related outcomes > Hospital inpatient > Summary Operations	Medical Conditions and Treatments	41200#['R172']	Operative procedures - main OPCS4: Elective lower uterine segment caesarean delivery	36987/10(36997)	CAT-MUL
Health-related outcomes > Hospital inpatient > Summary Operations	Medical Conditions and Treatments	41200#['R182']	Operative procedures - main OPCS4: Lower uterine segment caesarean delivery NEC	36986/11(36997)	CAT-MUL
Health-related outcomes > Hospital inpatient > Summary Operations	Medical Conditions and Treatments	41200#['R249']	Operative procedures - main OPCS4: All normal delivery	36923/74(36997)	CAT-MUL
Health-related outcomes > Hospital inpatient > Summary Operations	Medical Conditions and Treatments	41200#['S063']	Operative procedures - main OPCS4: Shave excision of lesion of skin of head or neck	36979/18(36997)	CAT-MUL
Health-related outcomes > Hospital inpatient > Summary Operations	Medical Conditions and Treatments	41200#['S065']	Operative procedures - main OPCS4: Excision of lesion of skin of head or neck NEC	36872/125(36997)	CAT-MUL
Health-related outcomes > Hospital inpatient > Summary Operations	Medical Conditions and Treatments	41200#['S068']	Operative procedures - main OPCS4: Other specified other excision of lesion of skin	36975/22(36997)	CAT-MUL
Health-related outcomes > Hospital inpatient > Summary Operations	Medical Conditions and Treatments	41200#['S069']	Operative procedures - main OPCS4: Unspecified other excision of lesion of skin	36809/188(36997)	CAT-MUL
Health-related outcomes > Hospital inpatient > Summary Operations	Medical Conditions and Treatments	41200#['S131']	Operative procedures - main OPCS4: Punch biopsy of lesion of skin of head or neck	36986/11(36997)	CAT-MUL
Health-related outcomes > Hospital inpatient > Summary Operations	Medical Conditions and Treatments	41200#['S132']	Operative procedures - main OPCS4: Punch biopsy of lesion of skin NEC	36981/16(36997)	CAT-MUL
Health-related outcomes > Hospital inpatient > Summary Operations	Medical Conditions and Treatments	41200#['S421']	Operative procedures - main OPCS4: Primary suture of skin NEC	36982/15(36997)	CAT-MUL
Health-related outcomes > Hospital inpatient > Summary Operations	Medical Conditions and Treatments	41200#['S472']	Operative procedures - main OPCS4: Drainage of lesion of skin NEC	36984/13(36997)	CAT-MUL
Health-related outcomes > Hospital inpatient > Summary Operations	Medical Conditions and Treatments	41200#['T202']	Operative procedures - main OPCS4: Primary repair of inguinal hernia using insert of prosthetic material	36829/168(36997)	CAT-MUL
Health-related outcomes > Hospital inpatient > Summary Operations	Medical Conditions and Treatments	41200#['T209']	Operative procedures - main OPCS4: Unspecified primary repair of inguinal hernia	36987/10(36997)	CAT-MUL
Health-related outcomes > Hospital inpatient > Summary Operations	Medical Conditions and Treatments	41200#['T439']	Operative procedures - main OPCS4: Unspecified diagnostic endoscopic examination of peritoneum	36985/12(36997)	CAT-MUL
Health-related outcomes > Hospital inpatient > Summary Operations	Medical Conditions and Treatments	41200#['T521']	Operative procedures - main OPCS4: Palmar fasciectomy	36978/19(36997)	CAT-MUL
Health-related outcomes > Hospital inpatient > Summary Operations	Medical Conditions and Treatments	41200#['T525']	Operative procedures - main OPCS4: Digital fasciectomy	36986/11(36997)	CAT-MUL
Health-related outcomes > Hospital inpatient > Summary Operations	Medical Conditions and Treatments	41200#['T592']	Operative procedures - main OPCS4: Excision of ganglion of hand NEC	36979/18(36997)	CAT-MUL
Health-related outcomes > Hospital inpatient > Summary Operations	Medical Conditions and Treatments	41200#['T676']	Operative procedures - main OPCS4: Primary simple repair of tendon	36978/19(36997)	CAT-MUL
Health-related outcomes > Hospital inpatient > Summary Operations	Medical Conditions and Treatments	41200#['T723']	Operative procedures - main OPCS4: Release of constriction of sheath of tendon	36980/17(36997)	CAT-MUL
Health-related outcomes > Hospital inpatient > Summary Operations	Medical Conditions and Treatments	41200#['U051']	Operative procedures - main OPCS4: Computed tomography of head	36951/46(36997)	CAT-MUL
Health-related outcomes > Hospital inpatient > Summary Operations	Medical Conditions and Treatments	41200#['U212']	Operative procedures - main OPCS4: Computed tomography NEC	36971/26(36997)	CAT-MUL
Health-related outcomes > Hospital inpatient > Summary Operations	Medical Conditions and Treatments	41200#['W201']	Operative procedures - main OPCS4: Primary open reduction of fracture of long bone and extramedullary fixation using plate NEC	36977/20(36997)	CAT-MUL
Health-related outcomes > Hospital inpatient > Summary Operations	Medical Conditions and Treatments	41200#['W242']	Operative procedures - main OPCS4: Closed reduction of fracture of long bone and rigid internal fixation NEC	36987/10(36997)	CAT-MUL
Health-related outcomes > Hospital inpatient > Summary Operations	Medical Conditions and Treatments	41200#['W262']	Operative procedures - main OPCS4: Manipulation of fracture of bone NEC	36983/14(36997)	CAT-MUL
Health-related outcomes > Hospital inpatient > Summary Operations	Medical Conditions and Treatments	41200#['W371']	Operative procedures - main OPCS4: Primary total prosthetic replacement of hip joint using cement	36983/14(36997)	CAT-MUL
Health-related outcomes > Hospital inpatient > Summary Operations	Medical Conditions and Treatments	41200#['W381']	Operative procedures - main OPCS4: Primary total prosthetic replacement of hip joint not using cement	36980/17(36997)	CAT-MUL
Health-related outcomes > Hospital inpatient > Summary Operations	Medical Conditions and Treatments	41200#['W401']	Operative procedures - main OPCS4: Primary total prosthetic replacement of knee joint using cement	36971/26(36997)	CAT-MUL
Health-related outcomes > Hospital inpatient > Summary Operations	Medical Conditions and Treatments	41200#['W791']	Operative procedures - main OPCS4: Soft tissue correction of hallux valgus	36987/10(36997)	CAT-MUL
Health-related outcomes > Hospital inpatient > Summary Operations	Medical Conditions and Treatments	41200#['W822']	Operative procedures - main OPCS4: Endoscopic resection of semilunar cartilage NEC	36914/83(36997)	CAT-MUL
Health-related outcomes > Hospital inpatient > Summary Operations	Medical Conditions and Treatments	41200#['W879']	Operative procedures - main OPCS4: Unspecified diagnostic endoscopic examination of knee joint	36984/13(36997)	CAT-MUL
Health-related outcomes > Hospital inpatient > Summary Operations	Medical Conditions and Treatments	41200#['W903']	Operative procedures - main OPCS4: Injection of therapeutic substance into joint	36974/23(36997)	CAT-MUL
Health-related outcomes > Hospital inpatient > Summary Operations	Medical Conditions and Treatments	41200#['X501']	Operative procedures - main OPCS4: Direct current cardioversion	36980/17(36997)	CAT-MUL
Health-related outcomes > Hospital inpatient > Summary Operations	Medical Conditions and Treatments	41200#['X998']	Operative procedures - main OPCS4: No procedure performed	36040/957(36997)	CAT-MUL
Health-related outcomes > Hospital inpatient > Summary Operations	Medical Conditions and Treatments	41210#['C712']	Operative procedures - secondary OPCS4: Phacoemulsification of lens	36941/56(36997)	CAT-MUL
Health-related outcomes > Hospital inpatient > Summary Operations	Medical Conditions and Treatments	41210#['H259']	Operative procedures - secondary OPCS4: Unspecified diagnostic endoscopic examination of lower bowel using fibreoptic sigmoidoscope	36985/12(36997)	CAT-MUL
Health-related outcomes > Hospital inpatient > Summary Operations	Medical Conditions and Treatments	41210#['M459']	Operative procedures - secondary OPCS4: Unspecified diagnostic endoscopic examination of bladder	36965/32(36997)	CAT-MUL
Health-related outcomes > Hospital inpatient > Summary Operations	Medical Conditions and Treatments	41210#['M479']	Operative procedures - secondary OPCS4: Unspecified urethral catheterisation of bladder	36986/11(36997)	CAT-MUL
Health-related outcomes > Hospital inpatient > Summary Operations	Medical Conditions and Treatments	41210#['O302']	Operative procedures - secondary OPCS4: Splenic flexure	36869/128(36997)	CAT-MUL
Health-related outcomes > Hospital inpatient > Summary Operations	Medical Conditions and Treatments	41210#['Q089']	Operative procedures - secondary OPCS4: Unspecified vaginal excision of uterus	36965/32(36997)	CAT-MUL
Health-related outcomes > Hospital inpatient > Summary Operations	Medical Conditions and Treatments	41210#['Q103']	Operative procedures - secondary OPCS4: Dilation of cervix uteri and curettage of uterus NEC	36982/15(36997)	CAT-MUL
Health-related outcomes > Hospital inpatient > Summary Operations	Medical Conditions and Treatments	41210#['Q121']	Operative procedures - secondary OPCS4: Introduction of intrauterine contraceptive device	36972/25(36997)	CAT-MUL
Health-related outcomes > Hospital inpatient > Summary Operations	Medical Conditions and Treatments	41210#['Q124']	Operative procedures - secondary OPCS4: Removal of intrauterine contraceptive device NEC	36987/10(36997)	CAT-MUL
Health-related outcomes > Hospital inpatient > Summary Operations	Medical Conditions and Treatments	41210#['Q181']	Operative procedures - secondary OPCS4: Diagnostic endoscopic examination of uterus and biopsy of lesion of uterus	36985/12(36997)	CAT-MUL
Health-related outcomes > Hospital inpatient > Summary Operations	Medical Conditions and Treatments	41210#['Q188']	Operative procedures - secondary OPCS4: Other specified diagnostic endoscopic examination of uterus	36987/10(36997)	CAT-MUL
Health-related outcomes > Hospital inpatient > Summary Operations	Medical Conditions and Treatments	41210#['Q189']	Operative procedures - secondary OPCS4: Unspecified diagnostic endoscopic examination of uterus	36952/45(36997)	CAT-MUL
Health-related outcomes > Hospital inpatient > Summary Operations	Medical Conditions and Treatments	41210#['Q221']	Operative procedures - secondary OPCS4: Bilateral salpingoophorectomy	36946/51(36997)	CAT-MUL
Health-related outcomes > Hospital inpatient > Summary Operations	Medical Conditions and Treatments	41210#['Q553']	Operative procedures - secondary OPCS4: Papanicolau smear NEC	36985/12(36997)	CAT-MUL
Health-related outcomes > Hospital inpatient > Summary Operations	Medical Conditions and Treatments	41210#['R271']	Operative procedures - secondary OPCS4: Episiotomy to facilitate delivery	36980/17(36997)	CAT-MUL
Health-related outcomes > Hospital inpatient > Summary Operations	Medical Conditions and Treatments	41210#['R323']	Operative procedures - secondary OPCS4: Repair of obstetric laceration of vagina and floor of pelvis	36977/20(36997)	CAT-MUL
Health-related outcomes > Hospital inpatient > Summary Operations	Medical Conditions and Treatments	41210#['R324']	Operative procedures - secondary OPCS4: Repair of minor obstetric laceration	36984/13(36997)	CAT-MUL
Health-related outcomes > Hospital inpatient > Summary Operations	Medical Conditions and Treatments	41210#['V551']	Operative procedures - secondary OPCS4: One level of spine	36985/12(36997)	CAT-MUL
Health-related outcomes > Hospital inpatient > Summary Operations	Medical Conditions and Treatments	41210#['Y508']	Operative procedures - secondary OPCS4: Other specified approach through abdominal cavity	36965/32(36997)	CAT-MUL
Health-related outcomes > Hospital inpatient > Summary Operations	Medical Conditions and Treatments	41210#['Y532']	Operative procedures - secondary OPCS4: Approach to organ under ultrasonic control	36898/99(36997)	CAT-MUL
Health-related outcomes > Hospital inpatient > Summary Operations	Medical Conditions and Treatments	41210#['Y534']	Operative procedures - secondary OPCS4: Approach to organ under fluoroscopic control	36902/95(36997)	CAT-MUL
Health-related outcomes > Hospital inpatient > Summary Operations	Medical Conditions and Treatments	41210#['Y752']	Operative procedures - secondary OPCS4: Laparoscopic approach to abdominal cavity NEC	36900/97(36997)	CAT-MUL
Health-related outcomes > Hospital inpatient > Summary Operations	Medical Conditions and Treatments	41210#['Y753']	Operative procedures - secondary OPCS4: Robotic minimal access approach to abdominal cavity	36986/11(36997)	CAT-MUL
Health-related outcomes > Hospital inpatient > Summary Operations	Medical Conditions and Treatments	41210#['Y809']	Operative procedures - secondary OPCS4: Unspecified general anaesthetic	36984/13(36997)	CAT-MUL
Health-related outcomes > Hospital inpatient > Summary Operations	Medical Conditions and Treatments	41210#['Y818']	Operative procedures - secondary OPCS4: Other specified spinal anaesthetic	36987/10(36997)	CAT-MUL
Health-related outcomes > Hospital inpatient > Summary Operations	Medical Conditions and Treatments	41210#['Y819']	Operative procedures - secondary OPCS4: Unspecified spinal anaesthetic	36979/18(36997)	CAT-MUL
Health-related outcomes > Hospital inpatient > Summary Operations	Medical Conditions and Treatments	41210#['Y822']	Operative procedures - secondary OPCS4: Injection of local anaesthetic NEC	36984/13(36997)	CAT-MUL
Health-related outcomes > Hospital inpatient > Summary Operations	Medical Conditions and Treatments	41210#['Y823']	Operative procedures - secondary OPCS4: Application of local anaesthetic NEC	36983/14(36997)	CAT-MUL
Health-related outcomes > Hospital inpatient > Summary Operations	Medical Conditions and Treatments	41210#['Y829']	Operative procedures - secondary OPCS4: Unspecified local anaesthetic	36950/47(36997)	CAT-MUL
Health-related outcomes > Hospital inpatient > Summary Operations	Medical Conditions and Treatments	41210#['Y981']	Operative procedures - secondary OPCS4: Radiology of one body area (or < 20 minutes)	36855/142(36997)	CAT-MUL
Health-related outcomes > Hospital inpatient > Summary Operations	Medical Conditions and Treatments	41210#['Z271']	Operative procedures - secondary OPCS4: Oesophagus	36951/46(36997)	CAT-MUL
Health-related outcomes > Hospital inpatient > Summary Operations	Medical Conditions and Treatments	41210#['Z272']	Operative procedures - secondary OPCS4: Stomach	36682/315(36997)	CAT-MUL
Health-related outcomes > Hospital inpatient > Summary Operations	Medical Conditions and Treatments	41210#['Z274']	Operative procedures - secondary OPCS4: Duodenum	36774/223(36997)	CAT-MUL
Health-related outcomes > Hospital inpatient > Summary Operations	Medical Conditions and Treatments	41210#['Z276']	Operative procedures - secondary OPCS4: Ileum	36907/90(36997)	CAT-MUL
Health-related outcomes > Hospital inpatient > Summary Operations	Medical Conditions and Treatments	41210#['Z282']	Operative procedures - secondary OPCS4: Caecum	36751/246(36997)	CAT-MUL
Health-related outcomes > Hospital inpatient > Summary Operations	Medical Conditions and Treatments	41210#['Z283']	Operative procedures - secondary OPCS4: Ascending colon	36919/78(36997)	CAT-MUL
Health-related outcomes > Hospital inpatient > Summary Operations	Medical Conditions and Treatments	41210#['Z284']	Operative procedures - secondary OPCS4: Transverse colon	36940/57(36997)	CAT-MUL
Health-related outcomes > Hospital inpatient > Summary Operations	Medical Conditions and Treatments	41210#['Z285']	Operative procedures - secondary OPCS4: Descending colon	36800/197(36997)	CAT-MUL
Health-related outcomes > Hospital inpatient > Summary Operations	Medical Conditions and Treatments	41210#['Z286']	Operative procedures - secondary OPCS4: Sigmoid colon	36869/128(36997)	CAT-MUL
Health-related outcomes > Hospital inpatient > Summary Operations	Medical Conditions and Treatments	41210#['Z287']	Operative procedures - secondary OPCS4: Colon NEC	36943/54(36997)	CAT-MUL
Health-related outcomes > Hospital inpatient > Summary Operations	Medical Conditions and Treatments	41210#['Z288']	Operative procedures - secondary OPCS4: Specified large intestine NEC	36979/18(36997)	CAT-MUL
Health-related outcomes > Hospital inpatient > Summary Operations	Medical Conditions and Treatments	41210#['Z291']	Operative procedures - secondary OPCS4: Rectum	36933/64(36997)	CAT-MUL
Health-related outcomes > Hospital inpatient > Summary Operations	Medical Conditions and Treatments	41210#['Z471']	Operative procedures - secondary OPCS4: Skin of forehead	36978/19(36997)	CAT-MUL
Health-related outcomes > Hospital inpatient > Summary Operations	Medical Conditions and Treatments	41210#['Z481']	Operative procedures - secondary OPCS4: Skin of scalp	36966/31(36997)	CAT-MUL
Health-related outcomes > Hospital inpatient > Summary Operations	Medical Conditions and Treatments	41210#['Z482']	Operative procedures - secondary OPCS4: Skin of neck	36973/24(36997)	CAT-MUL
Health-related outcomes > Hospital inpatient > Summary Operations	Medical Conditions and Treatments	41210#['Z493']	Operative procedures - secondary OPCS4: Skin of anterior trunk	36960/37(36997)	CAT-MUL
Health-related outcomes > Hospital inpatient > Summary Operations	Medical Conditions and Treatments	41210#['Z494']	Operative procedures - secondary OPCS4: Skin of back	36937/60(36997)	CAT-MUL
Health-related outcomes > Hospital inpatient > Summary Operations	Medical Conditions and Treatments	41210#['Z941']	Operative procedures - secondary OPCS4: Bilateral operation	36910/87(36997)	CAT-MUL
Health-related outcomes > Hospital inpatient > Summary Operations	Medical Conditions and Treatments	41210#['Z942']	Operative procedures - secondary OPCS4: Right sided operation	36483/514(36997)	CAT-MUL
Health-related outcomes > Hospital inpatient > Summary Operations	Medical Conditions and Treatments	41210#['Z943']	Operative procedures - secondary OPCS4: Left sided operation	36527/470(36997)	CAT-MUL
Health-related outcomes > Hospital inpatient > Summary Maternity	Medical Conditions and Treatments	41219#[1]	Anaesthetics administered during delivery: General anaesthetic	1394/19(1413)	CAT-MUL
Health-related outcomes > Hospital inpatient > Summary Maternity	Medical Conditions and Treatments	41219#[2]	Anaesthetics administered during delivery: Epidural or caudal anaesthetic	1307/106(1413)	CAT-MUL
Health-related outcomes > Hospital inpatient > Summary Maternity	Medical Conditions and Treatments	41219#[3]	Anaesthetics administered during delivery: Spinal anaesthetic	1333/80(1413)	CAT-MUL
Health-related outcomes > Hospital inpatient > Summary Maternity	Medical Conditions and Treatments	41219#[7]	Anaesthetics administered during delivery: Other	1237/176(1413)	CAT-MUL
Health-related outcomes > Hospital inpatient > Summary Maternity	Medical Conditions and Treatments	41219#[8]	Anaesthetics administered during delivery: Not applicable	1312/101(1413)	CAT-MUL
Health-related outcomes > Hospital inpatient > Summary Maternity	Medical Conditions and Treatments	41219#[9]	Anaesthetics administered during delivery: Not known	870/543(1413)	CAT-MUL
Health-related outcomes > Hospital inpatient > Summary Maternity	Medical Conditions and Treatments	41220#[1]	Anaesthetics administered post delivery: General anaesthetic	1384/29(1413)	CAT-MUL
Health-related outcomes > Hospital inpatient > Summary Maternity	Medical Conditions and Treatments	41220#[2]	Anaesthetics administered post delivery: Epidural or caudal anaesthetic	1392/21(1413)	CAT-MUL
Health-related outcomes > Hospital inpatient > Summary Maternity	Medical Conditions and Treatments	41220#[3]	Anaesthetics administered post delivery: Spinal anaesthetic	1395/18(1413)	CAT-MUL
Health-related outcomes > Hospital inpatient > Summary Maternity	Medical Conditions and Treatments	41220#[7]	Anaesthetics administered post delivery: Other	1328/85(1413)	CAT-MUL
Health-related outcomes > Hospital inpatient > Summary Maternity	Medical Conditions and Treatments	41220#[8]	Anaesthetics administered post delivery: Not applicable	1119/294(1413)	CAT-MUL
Health-related outcomes > Hospital inpatient > Summary Maternity	Medical Conditions and Treatments	41220#[9]	Anaesthetics administered post delivery: Not known	761/652(1413)	CAT-MUL
Health-related outcomes > Hospital inpatient > Summary Maternity	Medical Conditions and Treatments	41221#['0']	Delivery methods: Spontaneous vertex	1044/369(1413)	CAT-MUL
Health-related outcomes > Hospital inpatient > Summary Maternity	Medical Conditions and Treatments	41221#['1']	Delivery methods: Spontaneous other cephalic	1389/24(1413)	CAT-MUL
Health-related outcomes > Hospital inpatient > Summary Maternity	Medical Conditions and Treatments	41221#['2']	Delivery methods: Low forceps, not breech	1401/12(1413)	CAT-MUL
Health-related outcomes > Hospital inpatient > Summary Maternity	Medical Conditions and Treatments	41221#['4']	Delivery methods: Ventouse, vacuum extraction	1374/39(1413)	CAT-MUL
Health-related outcomes > Hospital inpatient > Summary Maternity	Medical Conditions and Treatments	41221#['7']	Delivery methods: Elective caesarean section	1343/70(1413)	CAT-MUL
Health-related outcomes > Hospital inpatient > Summary Maternity	Medical Conditions and Treatments	41221#['8']	Delivery methods: Emergency caesarean section	1344/69(1413)	CAT-MUL
Health-related outcomes > Hospital inpatient > Summary Maternity	Medical Conditions and Treatments	41221#['9']	Delivery methods: Other than those specified above	1383/30(1413)	CAT-MUL
Health-related outcomes > Hospital inpatient > Summary Maternity	Medical Conditions and Treatments	41221#['X']	Delivery methods: Not known	1084/329(1413)	CAT-MUL
Health-related outcomes > Hospital inpatient > Summary Maternity	Medical Conditions and Treatments	41222#[1]	Delivery onset methods: Spontaneous	962/451(1413)	CAT-MUL
Health-related outcomes > Hospital inpatient > Summary Maternity	Medical Conditions and Treatments	41222#[2]	Delivery onset methods: Caesarean section	1332/81(1413)	CAT-MUL
Health-related outcomes > Hospital inpatient > Summary Maternity	Medical Conditions and Treatments	41222#[3]	Delivery onset methods: Surgical induction by amniotomy	1399/14(1413)	CAT-MUL
Health-related outcomes > Hospital inpatient > Summary Maternity	Medical Conditions and Treatments	41222#[4]	Delivery onset methods: Medical induction	1363/50(1413)	CAT-MUL
Health-related outcomes > Hospital inpatient > Summary Maternity	Medical Conditions and Treatments	41222#[5]	Delivery onset methods: Combination of surgical and medical induction	1383/30(1413)	CAT-MUL
Health-related outcomes > Hospital inpatient > Summary Maternity	Medical Conditions and Treatments	41222#[9]	Delivery onset methods: Not known	1034/379(1413)	CAT-MUL
Health-related outcomes > Hospital inpatient > Summary Maternity	Medical Conditions and Treatments	41223#[0]	Delivery places: NHS hospital: midwife ward	1386/23(1409)	CAT-MUL
Health-related outcomes > Hospital inpatient > Summary Maternity	Medical Conditions and Treatments	41223#[1]	Delivery places: At a domestic address	1396/13(1409)	CAT-MUL
Health-related outcomes > Hospital inpatient > Summary Maternity	Medical Conditions and Treatments	41223#[2]	Delivery places: NHS hospital: consultant ward	1073/336(1409)	CAT-MUL
Health-related outcomes > Hospital inpatient > Summary Maternity	Medical Conditions and Treatments	41223#[4]	Delivery places: NHS hospital: consultant and GP ward	1200/209(1409)	CAT-MUL
Health-related outcomes > Hospital inpatient > Summary Maternity	Medical Conditions and Treatments	41223#[9]	Delivery places: Not known	971/438(1409)	CAT-MUL
Health-related outcomes > Hospital inpatient > Summary Maternity	Medical Conditions and Treatments	41225#[1]	Resuscitation methods: Positive pressure nil, drugs nil	960/453(1413)	CAT-MUL
Health-related outcomes > Hospital inpatient > Summary Maternity	Medical Conditions and Treatments	41225#[2]	Resuscitation methods: Positive pressure nil, drugs administered	1387/26(1413)	CAT-MUL
Health-related outcomes > Hospital inpatient > Summary Maternity	Medical Conditions and Treatments	41225#[3]	Resuscitation methods: Positive pressure by mask, drugs nil	1388/25(1413)	CAT-MUL
Health-related outcomes > Hospital inpatient > Summary Maternity	Medical Conditions and Treatments	41225#[4]	Resuscitation methods: Positive pressure by mask, drugs administered	1400/13(1413)	CAT-MUL
Health-related outcomes > Hospital inpatient > Summary Maternity	Medical Conditions and Treatments	41225#[8]	Resuscitation methods: Stillborn and no method of resuscitation attempted	1376/37(1413)	CAT-MUL
Health-related outcomes > Hospital inpatient > Summary Maternity	Medical Conditions and Treatments	41225#[9]	Resuscitation methods: Not known	932/481(1413)	CAT-MUL
Health-related outcomes > Hospital inpatient > Summary Maternity	Medical Conditions and Treatments	41226#[1]	Sex of baby: Male	601/436(1037)	CAT-MUL
Health-related outcomes > Hospital inpatient > Summary Maternity	Medical Conditions and Treatments	41226#[2]	Sex of baby: Female	608/429(1037)	CAT-MUL
Health-related outcomes > Hospital inpatient > Summary Maternity	Medical Conditions and Treatments	41226#[9]	Sex of baby: Not specified	1023/14(1037)	CAT-MUL
Health-related outcomes > Hospital inpatient > Summary Operations	Medical Conditions and Treatments	41256#['2521']	Operative procedures - main OPCS3: Surgical extraction of tooth : malposed or impacted tooth	36987/10(36997)	CAT-MUL
Health-related outcomes > Hospital inpatient > Summary Operations	Medical Conditions and Treatments	41256#['4011']	Operative procedures - main OPCS3: Paracentesis abdomini : laparoscopy, peritoneoscopy	36985/12(36997)	CAT-MUL
Health-related outcomes > Hospital inpatient > Summary Operations	Medical Conditions and Treatments	41256#['431']	Operative procedures - main OPCS3: Gastric intobation with related procedures	36982/15(36997)	CAT-MUL
Health-related outcomes > Hospital inpatient > Summary Operations	Medical Conditions and Treatments	41256#['608']	Operative procedures - main OPCS3: Cystoscopy, not elsewhere classified	36987/10(36997)	CAT-MUL
Health-related outcomes > Hospital inpatient > Summary Operations	Medical Conditions and Treatments	41256#['6512']	Operative procedures - main OPCS3: Ligation or vasectomy of vas deferens : vasectomy	36972/25(36997)	CAT-MUL
Health-related outcomes > Hospital inpatient > Summary Operations	Medical Conditions and Treatments	41256#['687']	Operative procedures - main OPCS3: Bilateral endoscopic occlusion of oviducts	36957/40(36997)	CAT-MUL
Health-related outcomes > Hospital inpatient > Summary Operations	Medical Conditions and Treatments	41256#['704']	Operative procedures - main OPCS3: Curettage of uterus	36984/13(36997)	CAT-MUL
Health-related outcomes > Hospital inpatient > Summary Operations	Medical Conditions and Treatments	41256#['7421']	Operative procedures - main OPCS3: Other termination of pregnancy : vacum aspiration	36973/24(36997)	CAT-MUL
Health-related outcomes > Hospital inpatient > Summary Operations	Medical Conditions and Treatments	41256#['912']	Operative procedures - main OPCS3: Excision of superficial cyst or fistula	36983/14(36997)	CAT-MUL
Health-related outcomes > Hospital inpatient > Summary Operations	Medical Conditions and Treatments	41256#['913']	Operative procedures - main OPCS3: Excision of other skin growth, not elsewhere classified	36987/10(36997)	CAT-MUL
Health-related outcomes > Hospital inpatient > Summary Operations	Medical Conditions and Treatments	41256#['914']	Operative procedures - main OPCS3: Excision of other lesion of skin or subcutaneous tissue	36987/10(36997)	CAT-MUL
Health-related outcomes > Hospital inpatient > Summary Operations	Medical Conditions and Treatments	41258#['704']	Operative procedures - secondary OPCS3: Curettage of uterus	36974/23(36997)	CAT-MUL
Health-related outcomes > Hospital inpatient > Summary Operations	Medical Conditions and Treatments	41258#['708']	Operative procedures - secondary OPCS3: Intra-uterine introduction	36987/10(36997)	CAT-MUL
Health-related outcomes > Hospital inpatient > Summary Operations	Medical Conditions and Treatments	41258#['979']	Operative procedures - secondary OPCS3: Anaesthesia, not elsewhere classified	36987/10(36997)	CAT-MUL
Health-related outcomes > Hospital inpatient > Summary Operations	Medical Conditions and Treatments	41272#['A559']	Operative procedures - OPCS4: Unspecified diagnostic spinal puncture	36986/11(36997)	CAT-MUL
Health-related outcomes > Hospital inpatient > Summary Operations	Medical Conditions and Treatments	41272#['F091']	Operative procedures - OPCS4: Surgical removal of impacted wisdom tooth	36983/14(36997)	CAT-MUL
Health-related outcomes > Hospital inpatient > Summary Operations	Medical Conditions and Treatments	41272#['G451']	Operative procedures - OPCS4: Fibreoptic endoscopic examination of upper gastrointestinal tract and biopsy of lesion of upper gastrointestinal tract	36983/14(36997)	CAT-MUL
Health-related outcomes > Hospital inpatient > Summary Operations	Medical Conditions and Treatments	41272#['G459']	Operative procedures - OPCS4: Unspecified diagnostic fibreoptic endoscopic examination of upper gastrointestinal tract	36956/41(36997)	CAT-MUL
Health-related outcomes > Hospital inpatient > Summary Operations	Medical Conditions and Treatments	41272#['H012']	Operative procedures - OPCS4: Emergency excision of abnormal appendix NEC	36986/11(36997)	CAT-MUL
Health-related outcomes > Hospital inpatient > Summary Operations	Medical Conditions and Treatments	41272#['H229']	Operative procedures - OPCS4: Unspecified diagnostic endoscopic examination of colon	36963/34(36997)	CAT-MUL
Health-related outcomes > Hospital inpatient > Summary Operations	Medical Conditions and Treatments	41272#['H259']	Operative procedures - OPCS4: Unspecified diagnostic endoscopic examination of lower bowel using fibreoptic sigmoidoscope	36954/43(36997)	CAT-MUL
Health-related outcomes > Hospital inpatient > Summary Operations	Medical Conditions and Treatments	41272#['M459']	Operative procedures - OPCS4: Unspecified diagnostic endoscopic examination of bladder	36870/127(36997)	CAT-MUL
Health-related outcomes > Hospital inpatient > Summary Operations	Medical Conditions and Treatments	41272#['N171']	Operative procedures - OPCS4: Bilateral vasectomy	36913/84(36997)	CAT-MUL
Health-related outcomes > Hospital inpatient > Summary Operations	Medical Conditions and Treatments	41272#['N303']	Operative procedures - OPCS4: Circumcision	36971/26(36997)	CAT-MUL
Health-related outcomes > Hospital inpatient > Summary Operations	Medical Conditions and Treatments	41272#['Q171']	Operative procedures - OPCS4: Endoscopic resection of lesion of uterus	36977/20(36997)	CAT-MUL
Health-related outcomes > Hospital inpatient > Summary Operations	Medical Conditions and Treatments	41272#['Q181']	Operative procedures - OPCS4: Diagnostic endoscopic examination of uterus and biopsy of lesion of uterus	36968/29(36997)	CAT-MUL
Health-related outcomes > Hospital inpatient > Summary Operations	Medical Conditions and Treatments	41272#['Q188']	Operative procedures - OPCS4: Other specified diagnostic endoscopic examination of uterus	36981/16(36997)	CAT-MUL
Health-related outcomes > Hospital inpatient > Summary Operations	Medical Conditions and Treatments	41272#['Q189']	Operative procedures - OPCS4: Unspecified diagnostic endoscopic examination of uterus	36975/22(36997)	CAT-MUL
Health-related outcomes > Hospital inpatient > Summary Operations	Medical Conditions and Treatments	41272#['Q352']	Operative procedures - OPCS4: Endoscopic bilateral clipping of fallopian tubes	36968/29(36997)	CAT-MUL
Health-related outcomes > Hospital inpatient > Summary Operations	Medical Conditions and Treatments	41272#['R249']	Operative procedures - OPCS4: All normal delivery	36975/22(36997)	CAT-MUL
Health-related outcomes > Hospital inpatient > Summary Operations	Medical Conditions and Treatments	41272#['X501']	Operative procedures - OPCS4: Direct current cardioversion	36982/15(36997)	CAT-MUL
Health-related outcomes > Hospital inpatient > Summary Operations	Medical Conditions and Treatments	41272#['X998']	Operative procedures - OPCS4: No procedure performed	36040/957(36997)	CAT-MUL
Health-related outcomes > Hospital inpatient > Summary Operations	Medical Conditions and Treatments	41273#['2521']	Operative procedures - OPCS3: Surgical extraction of tooth : malposed or impacted tooth	36987/10(36997)	CAT-MUL
Health-related outcomes > Hospital inpatient > Summary Operations	Medical Conditions and Treatments	41273#['431']	Operative procedures - OPCS3: Gastric intobation with related procedures	36984/13(36997)	CAT-MUL
Health-related outcomes > Hospital inpatient > Summary Operations	Medical Conditions and Treatments	41273#['6512']	Operative procedures - OPCS3: Ligation or vasectomy of vas deferens : vasectomy	36972/25(36997)	CAT-MUL
Health-related outcomes > Hospital inpatient > Summary Operations	Medical Conditions and Treatments	41273#['687']	Operative procedures - OPCS3: Bilateral endoscopic occlusion of oviducts	36964/33(36997)	CAT-MUL
Health-related outcomes > Hospital inpatient > Summary Operations	Medical Conditions and Treatments	41273#['704']	Operative procedures - OPCS3: Curettage of uterus	36987/10(36997)	CAT-MUL
Health-related outcomes > Hospital inpatient > Summary Operations	Medical Conditions and Treatments	41273#['7421']	Operative procedures - OPCS3: Other termination of pregnancy : vacum aspiration	36974/23(36997)	CAT-MUL
Health-related outcomes > Hospital inpatient > Summary Operations	Medical Conditions and Treatments	41273#['912']	Operative procedures - OPCS3: Excision of superficial cyst or fistula	36983/14(36997)	CAT-MUL
Health-related outcomes > Hospital inpatient > Summary Operations	Medical Conditions and Treatments	41273#['913']	Operative procedures - OPCS3: Excision of other skin growth, not elsewhere classified	36987/10(36997)	CAT-MUL
Health-related outcomes > Hospital inpatient > Summary Operations	Medical Conditions and Treatments	41273#['914']	Operative procedures - OPCS3: Excision of other lesion of skin or subcutaneous tissue	36987/10(36997)	CAT-MUL
UK Biobank Assessment Centre > Touchscreen > Psychosocial factors > Social support	Cognitive and Mental Health	1031	Frequency of friend/family visits	36789	CAT-SIN
UK Biobank Assessment Centre > Touchscreen > Psychosocial factors > Mental health	Cognitive and Mental Health	1920	Mood swings	21490/14901(36391)	CAT-SIN
UK Biobank Assessment Centre > Touchscreen > Psychosocial factors > Mental health	Cognitive and Mental Health	1930	Miserableness	21849/14737(36586)	CAT-SIN
UK Biobank Assessment Centre > Touchscreen > Psychosocial factors > Mental health	Cognitive and Mental Health	1940	Irritability	25703/10037(35740)	CAT-SIN
UK Biobank Assessment Centre > Touchscreen > Psychosocial factors > Mental health	Cognitive and Mental Health	1950	Sensitivity / hurt feelings	17210/18907(36117)	CAT-SIN
UK Biobank Assessment Centre > Touchscreen > Psychosocial factors > Mental health	Cognitive and Mental Health	1960	Fed-up feelings	23445/12989(36434)	CAT-SIN
UK Biobank Assessment Centre > Touchscreen > Psychosocial factors > Mental health	Cognitive and Mental Health	1970	Nervous feelings	29100/7192(36292)	CAT-SIN
UK Biobank Assessment Centre > Touchscreen > Psychosocial factors > Mental health	Cognitive and Mental Health	1980	Worrier / anxious feelings	17165/19074(36239)	CAT-SIN
UK Biobank Assessment Centre > Touchscreen > Psychosocial factors > Mental health	Cognitive and Mental Health	1990	Tense / 'highly strung'	31019/5179(36198)	CAT-SIN
UK Biobank Assessment Centre > Touchscreen > Psychosocial factors > Mental health	Cognitive and Mental Health	2000	Worry too long after embarrassment	18367/17423(35790)	CAT-SIN
UK Biobank Assessment Centre > Touchscreen > Psychosocial factors > Mental health	Cognitive and Mental Health	2010	Suffer from 'nerves'	29441/6567(36008)	CAT-SIN
UK Biobank Assessment Centre > Touchscreen > Psychosocial factors > Mental health	Cognitive and Mental Health	2020	Loneliness, isolation	31399/5197(36596)	CAT-SIN
UK Biobank Assessment Centre > Touchscreen > Psychosocial factors > Mental health	Cognitive and Mental Health	2030	Guilty feelings	26330/10056(36386)	CAT-SIN
UK Biobank Assessment Centre > Touchscreen > Psychosocial factors > Mental health	Cognitive and Mental Health	2040	Risk taking	26135/9793(35928)	CAT-SIN
UK Biobank Assessment Centre > Touchscreen > Psychosocial factors > Mental health	Cognitive and Mental Health	2050	Frequency of depressed mood in last 2 weeks	35962	CAT-SIN
UK Biobank Assessment Centre > Touchscreen > Psychosocial factors > Mental health	Cognitive and Mental Health	2060	Frequency of unenthusiasm / disinterest in last 2 weeks	36281	CAT-SIN
UK Biobank Assessment Centre > Touchscreen > Psychosocial factors > Mental health	Cognitive and Mental Health	2070	Frequency of tenseness / restlessness in last 2 weeks	36169	CAT-SIN
UK Biobank Assessment Centre > Touchscreen > Psychosocial factors > Mental health	Cognitive and Mental Health	2080	Frequency of tiredness / lethargy in last 2 weeks	36366	CAT-SIN
UK Biobank Assessment Centre > Touchscreen > Psychosocial factors > Mental health	Cognitive and Mental Health	2090	Seen doctor (GP) for nerves, anxiety, tension or depression	25011/11848(36859)	CAT-SIN
UK Biobank Assessment Centre > Touchscreen > Psychosocial factors > Mental health	Cognitive and Mental Health	2100	Seen a psychiatrist for nerves, anxiety, tension or depression	33513/3404(36917)	CAT-SIN
UK Biobank Assessment Centre > Touchscreen > Psychosocial factors > Social support	Cognitive and Mental Health	2110	Able to confide	36193	CAT-SIN
UK Biobank Assessment Centre > Touchscreen > Psychosocial factors > Mental health	Cognitive and Mental Health	4526	Happiness	12300	CAT-SIN
UK Biobank Assessment Centre > Touchscreen > Psychosocial factors > Mental health	Cognitive and Mental Health	4537	Work/job satisfaction	9368	CAT-SIN
UK Biobank Assessment Centre > Touchscreen > Psychosocial factors > Mental health	Cognitive and Mental Health	4548	Health satisfaction	12320	CAT-SIN
UK Biobank Assessment Centre > Touchscreen > Psychosocial factors > Mental health	Cognitive and Mental Health	4559	Family relationship satisfaction	12273	CAT-SIN
UK Biobank Assessment Centre > Touchscreen > Psychosocial factors > Mental health	Cognitive and Mental Health	4570	Friendships satisfaction	12236	CAT-SIN
UK Biobank Assessment Centre > Touchscreen > Psychosocial factors > Mental health	Cognitive and Mental Health	4581	Financial situation satisfaction	12322	CAT-SIN
UK Biobank Assessment Centre > Touchscreen > Psychosocial factors > Mental health	Cognitive and Mental Health	4598	Ever depressed for a whole week	5766/6398(12164)	CAT-SIN
UK Biobank Assessment Centre > Touchscreen > Psychosocial factors > Mental health	Cognitive and Mental Health	4609	Longest period of depression	5343	INTEGER
UK Biobank Assessment Centre > Touchscreen > Psychosocial factors > Mental health	Cognitive and Mental Health	4620	Number of depression episodes	4955	INTEGER
UK Biobank Assessment Centre > Touchscreen > Psychosocial factors > Mental health	Cognitive and Mental Health	4631	Ever unenthusiastic/disinterested for a whole week	7775/4199(11974)	CAT-SIN
UK Biobank Assessment Centre > Touchscreen > Psychosocial factors > Mental health	Cognitive and Mental Health	4642	Ever manic/hyper for 2 days	11643/529(12172)	CAT-SIN
UK Biobank Assessment Centre > Touchscreen > Psychosocial factors > Mental health	Cognitive and Mental Health	4653	Ever highly irritable/argumentative for 2 days	10192/1957(12149)	CAT-SIN
UK Biobank Assessment Centre > Touchscreen > Psychosocial factors > Mental health	Cognitive and Mental Health	5375	Longest period of unenthusiasm / disinterest	3355	INTEGER
UK Biobank Assessment Centre > Touchscreen > Psychosocial factors > Mental health	Cognitive and Mental Health	5386	Number of unenthusiastic/disinterested episodes	3180	INTEGER
UK Biobank Assessment Centre > Touchscreen > Psychosocial factors > Mental health	Cognitive and Mental Health	5663	Length of longest manic/irritable episode	1510/366(1876)	CAT-SIN
UK Biobank Assessment Centre > Touchscreen > Psychosocial factors > Mental health	Cognitive and Mental Health	5674	Severity of manic/irritable episodes	1476/522(1998)	CAT-SIN
UK Biobank Assessment Centre > Touchscreen > Psychosocial factors > Mental health	Cognitive and Mental Health	20127	Neuroticism score	31363	INTEGER
Health-related outcomes > Hospital inpatient > Summary Psychiatric	Cognitive and Mental Health	41214#[1]	Carer support indicators: Yes	29808/112(29920)	CAT-MUL
Health-related outcomes > Hospital inpatient > Summary Psychiatric	Cognitive and Mental Health	41214#[2]	Carer support indicators: No	28063/1857(29920)	CAT-MUL
Health-related outcomes > Hospital inpatient > Summary Psychiatric	Cognitive and Mental Health	41215#0	Detention categories: Informal, not formally detained	34632/2365(36997)	CAT-MUL
Health-related outcomes > Hospital inpatient > Summary Psychiatric	Cognitive and Mental Health	41215#1	Detention categories: Formally detained under Part II, Mental Health Act 1983	36838/159(36997)	CAT-MUL
UK Biobank Assessment Centre > Touchscreen > Psychosocial factors > Mental health	Cognitive and Mental Health	6145#[1]	Illness, injury, bereavement, stress in last 2 years: Serious illness, injury or assault to yourself	35637/1229(36866)	CAT-MUL
UK Biobank Assessment Centre > Touchscreen > Psychosocial factors > Mental health	Cognitive and Mental Health	6145#[2]	Illness, injury, bereavement, stress in last 2 years: Serious illness, injury or assault of a close relative	34203/2663(36866)	CAT-MUL
UK Biobank Assessment Centre > Touchscreen > Psychosocial factors > Mental health	Cognitive and Mental Health	6145#[3]	Illness, injury, bereavement, stress in last 2 years: Death of a close relative	32012/4854(36866)	CAT-MUL
UK Biobank Assessment Centre > Touchscreen > Psychosocial factors > Mental health	Cognitive and Mental Health	6145#[4]	Illness, injury, bereavement, stress in last 2 years: Death of a spouse or partner	36615/251(36866)	CAT-MUL
UK Biobank Assessment Centre > Touchscreen > Psychosocial factors > Mental health	Cognitive and Mental Health	6145#[5]	Illness, injury, bereavement, stress in last 2 years: Marital separation/divorce	36332/534(36866)	CAT-MUL
UK Biobank Assessment Centre > Touchscreen > Psychosocial factors > Mental health	Cognitive and Mental Health	6145#[6]	Illness, injury, bereavement, stress in last 2 years: Financial difficulties	35071/1795(36866)	CAT-MUL
UK Biobank Assessment Centre > Touchscreen > Psychosocial factors > Mental health	Cognitive and Mental Health	6156#[11]	Manic/hyper symptoms: I was more active than usual	1893/347(2240)	CAT-MUL
UK Biobank Assessment Centre > Touchscreen > Psychosocial factors > Mental health	Cognitive and Mental Health	6156#[12]	Manic/hyper symptoms: I was more talkative than usual	2012/228(2240)	CAT-MUL
UK Biobank Assessment Centre > Touchscreen > Psychosocial factors > Mental health	Cognitive and Mental Health	6156#[13]	Manic/hyper symptoms: I needed less sleep than usual	2094/146(2240)	CAT-MUL
UK Biobank Assessment Centre > Touchscreen > Psychosocial factors > Mental health	Cognitive and Mental Health	6156#[14]	Manic/hyper symptoms: I was more creative or had more ideas than usual	2116/124(2240)	CAT-MUL
UK Biobank Assessment Centre > Touchscreen > Psychosocial factors > Mental health	Cognitive and Mental Health	6156#[15]	Manic/hyper symptoms: All of the above	2041/199(2240)	CAT-MUL
UK Biobank Assessment Centre > Touchscreen > Psychosocial factors > Mental health	Cognitive and Mental Health	6156#[-7]	Manic/hyper symptoms: None of the above	1343/897(2240)	CAT-MUL
UK Biobank Assessment Centre > Touchscreen > Psychosocial factors > Social support	Cognitive and Mental Health	6160#[1]	Leisure/social activities: Sports club or gym	31195/5802(36997)	CAT-MUL
UK Biobank Assessment Centre > Touchscreen > Psychosocial factors > Social support	Cognitive and Mental Health	6160#[2]	Leisure/social activities: Pub or social club	33132/3865(36997)	CAT-MUL
UK Biobank Assessment Centre > Touchscreen > Psychosocial factors > Social support	Cognitive and Mental Health	6160#[3]	Leisure/social activities: Religious group	35165/1832(36997)	CAT-MUL
UK Biobank Assessment Centre > Touchscreen > Psychosocial factors > Social support	Cognitive and Mental Health	6160#[4]	Leisure/social activities: Adult education class	36248/749(36997)	CAT-MUL
UK Biobank Assessment Centre > Touchscreen > Psychosocial factors > Social support	Cognitive and Mental Health	6160#[5]	Leisure/social activities: Other group activity	33583/3414(36997)	CAT-MUL
UK Biobank Assessment Centre > Physical measures > Anthropometry > Body size measures	Biomarkers and Physical Measurements	48	Waist circumference	36984	CONTINUOUS
UK Biobank Assessment Centre > Physical measures > Anthropometry > Body size measures	Biomarkers and Physical Measurements	49	Hip circumference	36984	CONTINUOUS
UK Biobank Assessment Centre > Physical measures > Anthropometry > Body size measures	Biomarkers and Physical Measurements	50	Standing height	36981	CONTINUOUS
UK Biobank Assessment Centre > Physical measures > Anthropometry > Body size measures	Biomarkers and Physical Measurements	51	Seated height	36852	CONTINUOUS
UK Biobank Assessment Centre > Physical measures > Bone-densitometry of heel	Biomarkers and Physical Measurements	77	Heel bone ultrasound T-score, manual entry	3814	CONTINUOUS
UK Biobank Assessment Centre > Physical measures > Bone-densitometry of heel	Biomarkers and Physical Measurements	78	Heel bone mineral density (BMD) T-score, automated	20562	CONTINUOUS
UK Biobank Assessment Centre > Physical measures > Spirometry	Biomarkers and Physical Measurements	3062	Forced vital capacity (FVC)	34508	CONTINUOUS
UK Biobank Assessment Centre > Physical measures > Spirometry	Biomarkers and Physical Measurements	3063	Forced expiratory volume in 1-second (FEV1)	34508	CONTINUOUS
UK Biobank Assessment Centre > Physical measures > Spirometry	Biomarkers and Physical Measurements	3064	Peak expiratory flow (PEF)	34508	INTEGER
UK Biobank Assessment Centre > Physical measures > Bone-densitometry of heel	Biomarkers and Physical Measurements	3082	Fractured heel	24338/32(24370)	CAT-SIN
UK Biobank Assessment Centre > Physical measures > Bone-densitometry of heel	Biomarkers and Physical Measurements	3083	Heel quantitative ultrasound index (QUI), manual entry	3814	CONTINUOUS
UK Biobank Assessment Centre > Physical measures > Bone-densitometry of heel	Biomarkers and Physical Measurements	3084	Heel bone mineral density (BMD), manual entry	3814	CONTINUOUS
UK Biobank Assessment Centre > Physical measures > Bone-densitometry of heel	Biomarkers and Physical Measurements	3085	Heel Broadband ultrasound attenuation (BUA), manual entry	3814	CONTINUOUS
UK Biobank Assessment Centre > Physical measures > Bone-densitometry of heel	Biomarkers and Physical Measurements	3086	Speed of sound through heel, manual entry	3814	CONTINUOUS
UK Biobank Assessment Centre > Physical measures > Bone-densitometry of heel	Biomarkers and Physical Measurements	3143	Ankle spacing width	20562	CONTINUOUS
UK Biobank Assessment Centre > Physical measures > Bone-densitometry of heel	Biomarkers and Physical Measurements	3144	Heel Broadband ultrasound attenuation, direct entry	20561	CONTINUOUS
UK Biobank Assessment Centre > Physical measures > Bone-densitometry of heel	Biomarkers and Physical Measurements	3146	Speed of sound through heel	20562	CONTINUOUS
UK Biobank Assessment Centre > Physical measures > Bone-densitometry of heel	Biomarkers and Physical Measurements	3147	Heel quantitative ultrasound index (QUI), direct entry	20562	CONTINUOUS
UK Biobank Assessment Centre > Physical measures > Bone-densitometry of heel	Biomarkers and Physical Measurements	3148	Heel bone mineral density (BMD)	20556	CONTINUOUS
UK Biobank Assessment Centre > Physical measures > Blood pressure	Biomarkers and Physical Measurements	4079	Diastolic blood pressure, automated reading	34808	INTEGER
UK Biobank Assessment Centre > Physical measures > Blood pressure	Biomarkers and Physical Measurements	4080	Systolic blood pressure, automated reading	34808	INTEGER
UK Biobank Assessment Centre > Physical measures > Bone-densitometry of heel	Biomarkers and Physical Measurements	4093	Fractured heel (left)	11931	CAT-SIN
UK Biobank Assessment Centre > Physical measures > Bone-densitometry of heel	Biomarkers and Physical Measurements	4096	Fractured heel (right)	11932	CAT-SIN
UK Biobank Assessment Centre > Physical measures > Bone-densitometry of heel	Biomarkers and Physical Measurements	4100	Ankle spacing width (left)	11859	CONTINUOUS
UK Biobank Assessment Centre > Physical measures > Bone-densitometry of heel	Biomarkers and Physical Measurements	4101	Heel broadband ultrasound attenuation (left)	11859	CONTINUOUS
UK Biobank Assessment Centre > Physical measures > Bone-densitometry of heel	Biomarkers and Physical Measurements	4103	Speed of sound through heel (left)	11859	CONTINUOUS
UK Biobank Assessment Centre > Physical measures > Bone-densitometry of heel	Biomarkers and Physical Measurements	4104	Heel quantitative ultrasound index (QUI), direct entry (left)	11859	CONTINUOUS
UK Biobank Assessment Centre > Physical measures > Bone-densitometry of heel	Biomarkers and Physical Measurements	4105	Heel bone mineral density (BMD) (left)	11857	CONTINUOUS
UK Biobank Assessment Centre > Physical measures > Bone-densitometry of heel	Biomarkers and Physical Measurements	4106	Heel bone mineral density (BMD) T-score, automated (left)	11859	CONTINUOUS
UK Biobank Assessment Centre > Physical measures > Bone-densitometry of heel	Biomarkers and Physical Measurements	4119	Ankle spacing width (right)	11862	CONTINUOUS
UK Biobank Assessment Centre > Physical measures > Bone-densitometry of heel	Biomarkers and Physical Measurements	4120	Heel broadband ultrasound attenuation (right)	11860	CONTINUOUS
UK Biobank Assessment Centre > Physical measures > Bone-densitometry of heel	Biomarkers and Physical Measurements	4122	Speed of sound through heel (right)	11862	CONTINUOUS
UK Biobank Assessment Centre > Physical measures > Bone-densitometry of heel	Biomarkers and Physical Measurements	4123	Heel quantitative ultrasound index (QUI), direct entry (right)	11862	CONTINUOUS
UK Biobank Assessment Centre > Physical measures > Bone-densitometry of heel	Biomarkers and Physical Measurements	4124	Heel bone mineral density (BMD) (right)	11856	CONTINUOUS
UK Biobank Assessment Centre > Physical measures > Bone-densitometry of heel	Biomarkers and Physical Measurements	4125	Heel bone mineral density (BMD) T-score, automated (right)	11862	CONTINUOUS
UK Biobank Assessment Centre > Physical measures > Arterial stiffness	Biomarkers and Physical Measurements	4194	Pulse rate	12210	INTEGER
UK Biobank Assessment Centre > Physical measures > Hearing test	Biomarkers and Physical Measurements	4230	Signal-to-noise-ratio (SNR) of triplet (left)	12123	INTEGER
UK Biobank Assessment Centre > Physical measures > Hearing test	Biomarkers and Physical Measurements	4233	Mean signal-to-noise ratio (SNR), (left)	12110	CONTINUOUS
UK Biobank Assessment Centre > Physical measures > Hearing test	Biomarkers and Physical Measurements	4239	Number of times 'clear' was pressed (left)	12123	INTEGER
UK Biobank Assessment Centre > Physical measures > Hearing test	Biomarkers and Physical Measurements	4241	Signal-to-noise-ratio (SNR) of triplet (right)	12127	INTEGER
UK Biobank Assessment Centre > Physical measures > Hearing test	Biomarkers and Physical Measurements	4244	Mean signal-to-noise ratio (SNR), (right)	12114	CONTINUOUS
UK Biobank Assessment Centre > Physical measures > Hearing test	Biomarkers and Physical Measurements	4249	Number of times 'clear' was pressed (right)	12127	INTEGER
UK Biobank Assessment Centre > Physical measures > Hearing test	Biomarkers and Physical Measurements	4269	Number of triplets attempted (left)	12198	INTEGER
UK Biobank Assessment Centre > Physical measures > Hearing test	Biomarkers and Physical Measurements	4270	Volume level set by participant (left)	12123	CAT-SIN
UK Biobank Assessment Centre > Physical measures > Hearing test	Biomarkers and Physical Measurements	4276	Number of triplets attempted (right)	12217	INTEGER
UK Biobank Assessment Centre > Physical measures > Hearing test	Biomarkers and Physical Measurements	4277	Volume level set by participant (right)	12127	CAT-SIN
UK Biobank Assessment Centre > Physical measures > Eye measures > Visual acuity	Biomarkers and Physical Measurements	5074	Number of letters shown in round (left)	8316	INTEGER
UK Biobank Assessment Centre > Physical measures > Eye measures > Visual acuity	Biomarkers and Physical Measurements	5075	Number of letters shown in round (right)	8326	INTEGER
UK Biobank Assessment Centre > Physical measures > Eye measures > Visual acuity	Biomarkers and Physical Measurements	5076	Number of letters correct in round (right)	8326	INTEGER
UK Biobank Assessment Centre > Physical measures > Eye measures > Visual acuity	Biomarkers and Physical Measurements	5077	Number of letters correct in round (left)	8316	INTEGER
UK Biobank Assessment Centre > Physical measures > Eye measures > Visual acuity	Biomarkers and Physical Measurements	5078	logMAR in round (left)	8316	CONTINUOUS
UK Biobank Assessment Centre > Physical measures > Eye measures > Visual acuity	Biomarkers and Physical Measurements	5079	logMAR in round (right)	8326	CONTINUOUS
UK Biobank Assessment Centre > Physical measures > Eye measures > Autorefraction	Biomarkers and Physical Measurements	5086	Cylindrical power (left)	8140	CONTINUOUS
UK Biobank Assessment Centre > Physical measures > Eye measures > Autorefraction	Biomarkers and Physical Measurements	5087	Cylindrical power (right)	8161	CONTINUOUS
UK Biobank Assessment Centre > Physical measures > Eye measures > Autorefraction	Biomarkers and Physical Measurements	5088	Astigmatism angle (right)	8161	INTEGER
UK Biobank Assessment Centre > Physical measures > Eye measures > Autorefraction	Biomarkers and Physical Measurements	5089	Astigmatism angle (left)	8140	INTEGER
UK Biobank Assessment Centre > Physical measures > Eye measures > Autorefraction	Biomarkers and Physical Measurements	5096	3mm weak meridian (left)	7928	CONTINUOUS
UK Biobank Assessment Centre > Physical measures > Eye measures > Autorefraction	Biomarkers and Physical Measurements	5097	6mm weak meridian (left)	6952	CONTINUOUS
UK Biobank Assessment Centre > Physical measures > Eye measures > Autorefraction	Biomarkers and Physical Measurements	5098	6mm weak meridian (right)	7079	CONTINUOUS
UK Biobank Assessment Centre > Physical measures > Eye measures > Autorefraction	Biomarkers and Physical Measurements	5099	3mm weak meridian (right)	7942	CONTINUOUS
UK Biobank Assessment Centre > Physical measures > Eye measures > Autorefraction	Biomarkers and Physical Measurements	5100	3mm weak meridian angle (right)	7942	INTEGER
UK Biobank Assessment Centre > Physical measures > Eye measures > Autorefraction	Biomarkers and Physical Measurements	5101	6mm weak meridian angle (right)	7079	INTEGER
UK Biobank Assessment Centre > Physical measures > Eye measures > Autorefraction	Biomarkers and Physical Measurements	5102	6mm weak meridian angle (left)	6952	INTEGER
UK Biobank Assessment Centre > Physical measures > Eye measures > Autorefraction	Biomarkers and Physical Measurements	5103	3mm weak meridian angle (left)	7928	INTEGER
UK Biobank Assessment Centre > Physical measures > Eye measures > Autorefraction	Biomarkers and Physical Measurements	5104	3mm strong meridian angle (left)	7928	INTEGER
UK Biobank Assessment Centre > Physical measures > Eye measures > Autorefraction	Biomarkers and Physical Measurements	5105	6mm strong meridian angle (left)	6952	INTEGER
UK Biobank Assessment Centre > Physical measures > Eye measures > Autorefraction	Biomarkers and Physical Measurements	5106	6mm strong meridian angle (right)	7079	INTEGER
UK Biobank Assessment Centre > Physical measures > Eye measures > Autorefraction	Biomarkers and Physical Measurements	5107	3mm strong meridian angle (right)	7942	INTEGER
UK Biobank Assessment Centre > Physical measures > Eye measures > Autorefraction	Biomarkers and Physical Measurements	5108	3mm asymmetry angle (right)	7824	INTEGER
UK Biobank Assessment Centre > Physical measures > Eye measures > Autorefraction	Biomarkers and Physical Measurements	5109	6mm asymmetry angle (right)	4509	INTEGER
UK Biobank Assessment Centre > Physical measures > Eye measures > Autorefraction	Biomarkers and Physical Measurements	5110	6mm asymmetry angle (left)	4333	INTEGER
UK Biobank Assessment Centre > Physical measures > Eye measures > Autorefraction	Biomarkers and Physical Measurements	5111	3mm asymmetry angle (left)	7770	INTEGER
UK Biobank Assessment Centre > Physical measures > Eye measures > Autorefraction	Biomarkers and Physical Measurements	5112	3mm cylindrical power angle (left)	7927	INTEGER
UK Biobank Assessment Centre > Physical measures > Eye measures > Autorefraction	Biomarkers and Physical Measurements	5113	6mm cylindrical power angle (left)	6951	INTEGER
UK Biobank Assessment Centre > Physical measures > Eye measures > Autorefraction	Biomarkers and Physical Measurements	5114	6mm cylindrical power angle (right)	7079	INTEGER
UK Biobank Assessment Centre > Physical measures > Eye measures > Autorefraction	Biomarkers and Physical Measurements	5115	3mm cylindrical power angle (right)	7941	INTEGER
UK Biobank Assessment Centre > Physical measures > Eye measures > Autorefraction	Biomarkers and Physical Measurements	5116	3mm cylindrical power (right)	7942	CONTINUOUS
UK Biobank Assessment Centre > Physical measures > Eye measures > Autorefraction	Biomarkers and Physical Measurements	5117	6mm cylindrical power (right)	7079	CONTINUOUS
UK Biobank Assessment Centre > Physical measures > Eye measures > Autorefraction	Biomarkers and Physical Measurements	5118	6mm cylindrical power (left)	6952	CONTINUOUS
UK Biobank Assessment Centre > Physical measures > Eye measures > Autorefraction	Biomarkers and Physical Measurements	5119	3mm cylindrical power (left)	7928	CONTINUOUS
UK Biobank Assessment Centre > Physical measures > Eye measures > Autorefraction	Biomarkers and Physical Measurements	5132	3mm strong meridian (right)	7942	CONTINUOUS
UK Biobank Assessment Centre > Physical measures > Eye measures > Autorefraction	Biomarkers and Physical Measurements	5133	6mm strong meridian (right)	7079	CONTINUOUS
UK Biobank Assessment Centre > Physical measures > Eye measures > Autorefraction	Biomarkers and Physical Measurements	5134	6mm strong meridian (left)	6952	CONTINUOUS
UK Biobank Assessment Centre > Physical measures > Eye measures > Autorefraction	Biomarkers and Physical Measurements	5135	3mm strong meridian (left)	7928	CONTINUOUS
UK Biobank Assessment Centre > Physical measures > Eye measures > Autorefraction	Biomarkers and Physical Measurements	5156	3mm asymmetry index (left)	7770	CONTINUOUS
UK Biobank Assessment Centre > Physical measures > Eye measures > Autorefraction	Biomarkers and Physical Measurements	5157	6mm asymmetry index (left)	4333	CONTINUOUS
UK Biobank Assessment Centre > Physical measures > Eye measures > Autorefraction	Biomarkers and Physical Measurements	5158	6mm asymmetry index (right)	4509	CONTINUOUS
UK Biobank Assessment Centre > Physical measures > Eye measures > Autorefraction	Biomarkers and Physical Measurements	5159	3mm asymmetry index (right)	7824	CONTINUOUS
UK Biobank Assessment Centre > Physical measures > Eye measures > Autorefraction	Biomarkers and Physical Measurements	5160	3mm regularity index (right)	7825	CONTINUOUS
UK Biobank Assessment Centre > Physical measures > Eye measures > Autorefraction	Biomarkers and Physical Measurements	5161	6mm regularity index (right)	4513	CONTINUOUS
UK Biobank Assessment Centre > Physical measures > Eye measures > Autorefraction	Biomarkers and Physical Measurements	5162	6mm regularity index (left)	4333	CONTINUOUS
UK Biobank Assessment Centre > Physical measures > Eye measures > Autorefraction	Biomarkers and Physical Measurements	5163	3mm regularity index (left)	7770	CONTINUOUS
UK Biobank Assessment Centre > Physical measures > Eye measures > Eye surgery/complications	Biomarkers and Physical Measurements	5181	Ever had eye surgery	8358	CAT-SIN
UK Biobank Assessment Centre > Physical measures > Eye measures > Visual acuity	Biomarkers and Physical Measurements	5186	Duration visual-acuity screen displayed (right)	8355	INTEGER
UK Biobank Assessment Centre > Physical measures > Eye measures > Visual acuity	Biomarkers and Physical Measurements	5188	Duration visual-acuity screen displayed (left)	8356	INTEGER
UK Biobank Assessment Centre > Physical measures > Eye measures > Visual acuity	Biomarkers and Physical Measurements	5199	logMAR, initial (right)	8327	CONTINUOUS
UK Biobank Assessment Centre > Physical measures > Eye measures > Visual acuity	Biomarkers and Physical Measurements	5200	Final number of letters displayed (right)	8319	INTEGER
UK Biobank Assessment Centre > Physical measures > Eye measures > Visual acuity	Biomarkers and Physical Measurements	5201	logMAR, final (right)	8271	CONTINUOUS
UK Biobank Assessment Centre > Physical measures > Eye measures > Visual acuity	Biomarkers and Physical Measurements	5202	Number of rounds to result (right)	8314	INTEGER
UK Biobank Assessment Centre > Physical measures > Eye measures > Visual acuity	Biomarkers and Physical Measurements	5206	logMAR, initial (left)	8316	CONTINUOUS
UK Biobank Assessment Centre > Physical measures > Eye measures > Visual acuity	Biomarkers and Physical Measurements	5207	Final number of letters displayed (left)	8316	INTEGER
UK Biobank Assessment Centre > Physical measures > Eye measures > Visual acuity	Biomarkers and Physical Measurements	5208	logMAR, final (left)	8272	CONTINUOUS
UK Biobank Assessment Centre > Physical measures > Eye measures > Visual acuity	Biomarkers and Physical Measurements	5209	Number of rounds to result (left)	8298	INTEGER
UK Biobank Assessment Centre > Physical measures > Eye measures > Autorefraction	Biomarkers and Physical Measurements	5221	Index of best refractometry result (right)	8148	INTEGER
UK Biobank Assessment Centre > Physical measures > Eye measures > Autorefraction	Biomarkers and Physical Measurements	5237	3mm index of best keratometry results (right)	7942	INTEGER
UK Biobank Assessment Centre > Physical measures > Eye measures > Autorefraction	Biomarkers and Physical Measurements	5251	6mm index of best keratometry results (right)	7071	INTEGER
UK Biobank Assessment Centre > Physical measures > Eye measures > Intraocular pressure	Biomarkers and Physical Measurements	5254	Intra-ocular pressure, corneal-compensated (right)	8063	CONTINUOUS
UK Biobank Assessment Centre > Physical measures > Eye measures > Intraocular pressure	Biomarkers and Physical Measurements	5255	Intra-ocular pressure, Goldmann-correlated (right)	8063	CONTINUOUS
UK Biobank Assessment Centre > Physical measures > Eye measures > Intraocular pressure	Biomarkers and Physical Measurements	5256	Corneal hysteresis (right)	8063	CONTINUOUS
UK Biobank Assessment Centre > Physical measures > Eye measures > Intraocular pressure	Biomarkers and Physical Measurements	5257	Corneal resistance factor (right)	8063	CONTINUOUS
UK Biobank Assessment Centre > Physical measures > Eye measures > Intraocular pressure	Biomarkers and Physical Measurements	5262	Intra-ocular pressure, corneal-compensated (left)	8056	CONTINUOUS
UK Biobank Assessment Centre > Physical measures > Eye measures > Intraocular pressure	Biomarkers and Physical Measurements	5263	Intra-ocular pressure, Goldmann-correlated (left)	8056	CONTINUOUS
UK Biobank Assessment Centre > Physical measures > Eye measures > Intraocular pressure	Biomarkers and Physical Measurements	5264	Corneal hysteresis (left)	8056	CONTINUOUS
UK Biobank Assessment Centre > Physical measures > Eye measures > Intraocular pressure	Biomarkers and Physical Measurements	5265	Corneal resistance factor (left)	8056	CONTINUOUS
UK Biobank Assessment Centre > Physical measures > Eye measures > Autorefraction	Biomarkers and Physical Measurements	5276	Index of best refractometry result (left)	8136	INTEGER
UK Biobank Assessment Centre > Physical measures > Eye measures > Autorefraction	Biomarkers and Physical Measurements	5292	3mm index of best keratometry results (left)	7928	INTEGER
UK Biobank Assessment Centre > Physical measures > Eye measures > Autorefraction	Biomarkers and Physical Measurements	5306	6mm index of best keratometry results (left)	6949	INTEGER
UK Biobank Assessment Centre > Physical measures > ECG during exercise	Biomarkers and Physical Measurements	6032	Maximum workload during fitness test	5771	INTEGER
UK Biobank Assessment Centre > Physical measures > ECG during exercise	Biomarkers and Physical Measurements	6033	Maximum heart rate during fitness test	5771	INTEGER
UK Biobank Assessment Centre > Physical measures > ECG during exercise	Biomarkers and Physical Measurements	6034	Target heart rate achieved	5297/474(5771)	CAT-SIN
UK Biobank Assessment Centre > Physical measures > Anthropometry > Body size measures	Biomarkers and Physical Measurements	12144	Height	36997	INTEGER
UK Biobank Assessment Centre > Physical measures > Anthropometry > Body size measures	Biomarkers and Physical Measurements	20015	Sitting height	36852	CONTINUOUS
UK Biobank Assessment Centre > Physical measures > Hearing test	Biomarkers and Physical Measurements	20019	Speech-reception-threshold (SRT) estimate (left)	11954	CONTINUOUS
UK Biobank Assessment Centre > Physical measures > Hearing test	Biomarkers and Physical Measurements	20021	Speech-reception-threshold (SRT) estimate (right)	11944	CONTINUOUS
UK Biobank Assessment Centre > Physical measures > Spirometry	Biomarkers and Physical Measurements	20150	Forced expiratory volume in 1-second (FEV1), Best measure	29589	CONTINUOUS
UK Biobank Assessment Centre > Physical measures > Spirometry	Biomarkers and Physical Measurements	20151	Forced vital capacity (FVC), Best measure	29589	CONTINUOUS
UK Biobank Assessment Centre > Physical measures > Spirometry	Biomarkers and Physical Measurements	20153	Forced expiratory volume in 1-second (FEV1), predicted	23487	CONTINUOUS
UK Biobank Assessment Centre > Physical measures > Spirometry	Biomarkers and Physical Measurements	20154	Forced expiratory volume in 1-second (FEV1), predicted percentage	23487	CONTINUOUS
UK Biobank Assessment Centre > Physical measures > Spirometry	Biomarkers and Physical Measurements	20256	Forced expiratory volume in 1-second (FEV1) Z-score	31458	CONTINUOUS
UK Biobank Assessment Centre > Physical measures > Spirometry	Biomarkers and Physical Measurements	20257	Forced vital capacity (FVC) Z-score	31458	CONTINUOUS
UK Biobank Assessment Centre > Physical measures > Spirometry	Biomarkers and Physical Measurements	20258	FEV1/ FVC ratio Z-score	31458	CONTINUOUS
UK Biobank Assessment Centre > Physical measures > Eye measures > Visual acuity	Biomarkers and Physical Measurements	20262	Myopia diagnosis	8190	CAT-SIN
UK Biobank Assessment Centre > Physical measures > Anthropometry > Body size measures	Biomarkers and Physical Measurements	21001	Body mass index (BMI)	36965	CONTINUOUS
UK Biobank Assessment Centre > Physical measures > Anthropometry > Body size measures	Biomarkers and Physical Measurements	21002	Weight	36967	CONTINUOUS
UK Biobank Assessment Centre > Physical measures > Arterial stiffness	Biomarkers and Physical Measurements	21021	Pulse wave Arterial Stiffness index	12200	CONTINUOUS
UK Biobank Assessment Centre > Physical measures > Anthropometry > Impedance measures	Biomarkers and Physical Measurements	23098	Weight	36571	CONTINUOUS
UK Biobank Assessment Centre > Physical measures > Anthropometry > Impedance measures	Biomarkers and Physical Measurements	23099	Body fat percentage	36551	CONTINUOUS
UK Biobank Assessment Centre > Physical measures > Anthropometry > Impedance measures	Biomarkers and Physical Measurements	23100	Whole body fat mass	36523	CONTINUOUS
UK Biobank Assessment Centre > Physical measures > Anthropometry > Impedance measures	Biomarkers and Physical Measurements	23101	Whole body fat-free mass	36570	CONTINUOUS
UK Biobank Assessment Centre > Physical measures > Anthropometry > Impedance measures	Biomarkers and Physical Measurements	23102	Whole body water mass	36570	CONTINUOUS
UK Biobank Assessment Centre > Physical measures > Anthropometry > Impedance measures	Biomarkers and Physical Measurements	23104	Body mass index (BMI)	36569	CONTINUOUS
UK Biobank Assessment Centre > Physical measures > Anthropometry > Impedance measures	Biomarkers and Physical Measurements	23105	Basal metabolic rate	36568	CONTINUOUS
UK Biobank Assessment Centre > Physical measures > Anthropometry > Impedance measures	Biomarkers and Physical Measurements	23106	Impedance of whole body	36566	CONTINUOUS
UK Biobank Assessment Centre > Physical measures > Anthropometry > Impedance measures	Biomarkers and Physical Measurements	23107	Impedance of leg (right)	36568	CONTINUOUS
UK Biobank Assessment Centre > Physical measures > Anthropometry > Impedance measures	Biomarkers and Physical Measurements	23108	Impedance of leg (left)	36566	CONTINUOUS
UK Biobank Assessment Centre > Physical measures > Anthropometry > Impedance measures	Biomarkers and Physical Measurements	23109	Impedance of arm (right)	36565	CONTINUOUS
UK Biobank Assessment Centre > Physical measures > Anthropometry > Impedance measures	Biomarkers and Physical Measurements	23110	Impedance of arm (left)	36566	CONTINUOUS
UK Biobank Assessment Centre > Physical measures > Anthropometry > Impedance measures	Biomarkers and Physical Measurements	23111	Leg fat percentage (right)	36567	CONTINUOUS
UK Biobank Assessment Centre > Physical measures > Anthropometry > Impedance measures	Biomarkers and Physical Measurements	23112	Leg fat mass (right)	36566	CONTINUOUS
UK Biobank Assessment Centre > Physical measures > Anthropometry > Impedance measures	Biomarkers and Physical Measurements	23113	Leg fat-free mass (right)	36564	CONTINUOUS
UK Biobank Assessment Centre > Physical measures > Anthropometry > Impedance measures	Biomarkers and Physical Measurements	23114	Leg predicted mass (right)	36564	CONTINUOUS
UK Biobank Assessment Centre > Physical measures > Anthropometry > Impedance measures	Biomarkers and Physical Measurements	23115	Leg fat percentage (left)	36564	CONTINUOUS
UK Biobank Assessment Centre > Physical measures > Anthropometry > Impedance measures	Biomarkers and Physical Measurements	23116	Leg fat mass (left)	36564	CONTINUOUS
UK Biobank Assessment Centre > Physical measures > Anthropometry > Impedance measures	Biomarkers and Physical Measurements	23117	Leg fat-free mass (left)	36561	CONTINUOUS
UK Biobank Assessment Centre > Physical measures > Anthropometry > Impedance measures	Biomarkers and Physical Measurements	23118	Leg predicted mass (left)	36561	CONTINUOUS
UK Biobank Assessment Centre > Physical measures > Anthropometry > Impedance measures	Biomarkers and Physical Measurements	23119	Arm fat percentage (right)	36560	CONTINUOUS
UK Biobank Assessment Centre > Physical measures > Anthropometry > Impedance measures	Biomarkers and Physical Measurements	23120	Arm fat mass (right)	36559	CONTINUOUS
UK Biobank Assessment Centre > Physical measures > Anthropometry > Impedance measures	Biomarkers and Physical Measurements	23121	Arm fat-free mass (right)	36553	CONTINUOUS
UK Biobank Assessment Centre > Physical measures > Anthropometry > Impedance measures	Biomarkers and Physical Measurements	23122	Arm predicted mass (right)	36553	CONTINUOUS
UK Biobank Assessment Centre > Physical measures > Anthropometry > Impedance measures	Biomarkers and Physical Measurements	23123	Arm fat percentage (left)	36552	CONTINUOUS
UK Biobank Assessment Centre > Physical measures > Anthropometry > Impedance measures	Biomarkers and Physical Measurements	23124	Arm fat mass (left)	36550	CONTINUOUS
UK Biobank Assessment Centre > Physical measures > Anthropometry > Impedance measures	Biomarkers and Physical Measurements	23125	Arm fat-free mass (left)	36549	CONTINUOUS
UK Biobank Assessment Centre > Physical measures > Anthropometry > Impedance measures	Biomarkers and Physical Measurements	23126	Arm predicted mass (left)	36548	CONTINUOUS
UK Biobank Assessment Centre > Physical measures > Anthropometry > Impedance measures	Biomarkers and Physical Measurements	23127	Trunk fat percentage	36539	CONTINUOUS
UK Biobank Assessment Centre > Physical measures > Anthropometry > Impedance measures	Biomarkers and Physical Measurements	23128	Trunk fat mass	36536	CONTINUOUS
UK Biobank Assessment Centre > Physical measures > Anthropometry > Impedance measures	Biomarkers and Physical Measurements	23129	Trunk fat-free mass	36528	CONTINUOUS
UK Biobank Assessment Centre > Physical measures > Anthropometry > Impedance measures	Biomarkers and Physical Measurements	23130	Trunk predicted mass	36524	CONTINUOUS
UK Biobank Assessment Centre > Touchscreen > Sex-specific factors > Male-specific factors	Sex-specific factors	2375	Relative age of first facial hair	17116	CAT-SIN
UK Biobank Assessment Centre > Touchscreen > Sex-specific factors > Male-specific factors	Sex-specific factors	2385	Relative age voice broke	16561	CAT-SIN
UK Biobank Assessment Centre > Touchscreen > Sex-specific factors > Male-specific factors	Sex-specific factors	2405	Number of children fathered	17427	INTEGER
UK Biobank Assessment Centre > Touchscreen > Sex-specific factors > Female-specific factors	Sex-specific factors	2674	Ever had breast cancer screening / mammogram	4558/14850(19408)	CAT-SIN
UK Biobank Assessment Centre > Touchscreen > Sex-specific factors > Female-specific factors	Sex-specific factors	2684	Years since last breast cancer screening / mammogram	10825	INTEGER
UK Biobank Assessment Centre > Touchscreen > Sex-specific factors > Female-specific factors	Sex-specific factors	2694	Ever had cervical smear test	254/19164(19418)	CAT-SIN
UK Biobank Assessment Centre > Touchscreen > Sex-specific factors > Female-specific factors	Sex-specific factors	2704	Years since last cervical smear test	15134	INTEGER
UK Biobank Assessment Centre > Touchscreen > Sex-specific factors > Female-specific factors	Sex-specific factors	2714	Age when periods started (menarche)	18959	INTEGER
UK Biobank Assessment Centre > Touchscreen > Sex-specific factors > Female-specific factors	Sex-specific factors	2724	Had menopause	5751/10692(16443)	CAT-SIN
UK Biobank Assessment Centre > Touchscreen > Sex-specific factors > Female-specific factors	Sex-specific factors	2734	Number of live births	19418	INTEGER
UK Biobank Assessment Centre > Touchscreen > Sex-specific factors > Female-specific factors	Sex-specific factors	2744	Birth weight of first child	15205	INTEGER
UK Biobank Assessment Centre > Touchscreen > Sex-specific factors > Female-specific factors	Sex-specific factors	2754	Age at first live birth	12953	INTEGER
UK Biobank Assessment Centre > Touchscreen > Sex-specific factors > Female-specific factors	Sex-specific factors	2764	Age at last live birth	12951	INTEGER
UK Biobank Assessment Centre > Touchscreen > Sex-specific factors > Female-specific factors	Sex-specific factors	2774	Ever had stillbirth, spontaneous miscarriage or termination	13108/6071(19179)	CAT-SIN
UK Biobank Assessment Centre > Touchscreen > Sex-specific factors > Female-specific factors	Sex-specific factors	2784	Ever taken oral contraceptive pill	2422/16991(19413)	CAT-SIN
UK Biobank Assessment Centre > Touchscreen > Sex-specific factors > Female-specific factors	Sex-specific factors	2794	Age started oral contraceptive pill	16633	INTEGER
UK Biobank Assessment Centre > Touchscreen > Sex-specific factors > Female-specific factors	Sex-specific factors	2804	Age when last used oral contraceptive pill	15340	INTEGER
UK Biobank Assessment Centre > Touchscreen > Sex-specific factors > Female-specific factors	Sex-specific factors	2814	Ever used hormone-replacement therapy (HRT)	12700/6703(19403)	CAT-SIN
UK Biobank Assessment Centre > Touchscreen > Sex-specific factors > Female-specific factors	Sex-specific factors	2824	Age at hysterectomy	2863	INTEGER
UK Biobank Assessment Centre > Touchscreen > Sex-specific factors > Female-specific factors	Sex-specific factors	2834	Bilateral oophorectomy (both ovaries removed)	18015/1292(19307)	CAT-SIN
UK Biobank Assessment Centre > Touchscreen > Sex-specific factors > Female-specific factors	Sex-specific factors	3536	Age started hormone-replacement therapy (HRT)	6240	INTEGER
UK Biobank Assessment Centre > Touchscreen > Sex-specific factors > Female-specific factors	Sex-specific factors	3546	Age last used hormone-replacement therapy (HRT)	4893	INTEGER
UK Biobank Assessment Centre > Touchscreen > Sex-specific factors > Female-specific factors	Sex-specific factors	3581	Age at menopause (last menstrual period)	10130	INTEGER
UK Biobank Assessment Centre > Touchscreen > Sex-specific factors > Female-specific factors	Sex-specific factors	3591	Ever had hysterectomy (womb removed)	16533/904(17437)	CAT-SIN
UK Biobank Assessment Centre > Touchscreen > Sex-specific factors > Female-specific factors	Sex-specific factors	3700	Time since last menstrual period	5124	INTEGER
UK Biobank Assessment Centre > Touchscreen > Sex-specific factors > Female-specific factors	Sex-specific factors	3710	Length of menstrual cycle	4319	INTEGER
UK Biobank Assessment Centre > Touchscreen > Sex-specific factors > Female-specific factors	Sex-specific factors	3720	Menstruating today	5648/1012(6660)	CAT-SIN
UK Biobank Assessment Centre > Touchscreen > Sex-specific factors > Female-specific factors	Sex-specific factors	3829	Number of stillbirths	6061	INTEGER
UK Biobank Assessment Centre > Touchscreen > Sex-specific factors > Female-specific factors	Sex-specific factors	3839	Number of spontaneous miscarriages	6045	INTEGER
UK Biobank Assessment Centre > Touchscreen > Sex-specific factors > Female-specific factors	Sex-specific factors	3849	Number of pregnancy terminations	6025	INTEGER
UK Biobank Assessment Centre > Touchscreen > Sex-specific factors > Female-specific factors	Sex-specific factors	3872	Age of primiparous women at birth of child	2447	INTEGER
UK Biobank Assessment Centre > Touchscreen > Sex-specific factors > Female-specific factors	Sex-specific factors	3882	Age at bilateral oophorectomy (both ovaries removed)	1276	INTEGER
UK Biobank Assessment Centre > Touchscreen > Sociodemographics > Household	Lifestyle and Social Factors	699	Length of time at current address	36195	INTEGER
UK Biobank Assessment Centre > Touchscreen > Sociodemographics > Household	Lifestyle and Social Factors	709	Number in household	36911	INTEGER
UK Biobank Assessment Centre > Touchscreen > Sociodemographics > Household	Lifestyle and Social Factors	728	Number of vehicles in household	36886	CAT-SIN
UK Biobank Assessment Centre > Touchscreen > Sociodemographics > Household	Lifestyle and Social Factors	738	Average total household income before tax	33782	CAT-SIN
UK Biobank Assessment Centre > Touchscreen > Sociodemographics > Employment	Lifestyle and Social Factors	757	Time employed in main current job	23810	INTEGER
UK Biobank Assessment Centre > Touchscreen > Sociodemographics > Employment	Lifestyle and Social Factors	767	Length of working week for main job	24886	INTEGER
UK Biobank Assessment Centre > Touchscreen > Sociodemographics > Employment	Lifestyle and Social Factors	777	Frequency of travelling from home to job workplace	25087	INTEGER
UK Biobank Assessment Centre > Touchscreen > Sociodemographics > Employment	Lifestyle and Social Factors	796	Distance between home and job workplace	21540	INTEGER
UK Biobank Assessment Centre > Touchscreen > Sociodemographics > Employment	Lifestyle and Social Factors	806	Job involves mainly walking or standing	25171	CAT-SIN
UK Biobank Assessment Centre > Touchscreen > Sociodemographics > Employment	Lifestyle and Social Factors	816	Job involves heavy manual or physical work	25179	CAT-SIN
UK Biobank Assessment Centre > Touchscreen > Sociodemographics > Employment	Lifestyle and Social Factors	826	Job involves shift work	25153	CAT-SIN
UK Biobank Assessment Centre > Touchscreen > Sociodemographics > Education	Lifestyle and Social Factors	845	Age completed full time education	20221	INTEGER
UK Biobank Assessment Centre > Touchscreen > Sociodemographics > Employment	Lifestyle and Social Factors	3426	Job involves night shift work	3530	CAT-SIN
UK Biobank Assessment Centre > Touchscreen > Sociodemographics > Other sociodemographic factors	Lifestyle and Social Factors	4674	Private healthcare	12294	CAT-SIN
Additional exposures > Local environment > Residential air pollution	Lifestyle and Social Factors	24003	Nitrogen dioxide air pollution; 2010	36583	CONTINUOUS
Additional exposures > Local environment > Residential air pollution	Lifestyle and Social Factors	24004	Nitrogen oxides air pollution; 2010	36583	CONTINUOUS
Additional exposures > Local environment > Residential air pollution	Lifestyle and Social Factors	24005	Particulate matter air pollution (pm10); 2010	34413	CONTINUOUS
Additional exposures > Local environment > Residential air pollution	Lifestyle and Social Factors	24006	Particulate matter air pollution (pm2.5); 2010	34413	CONTINUOUS
Additional exposures > Local environment > Residential air pollution	Lifestyle and Social Factors	24007	Particulate matter air pollution (pm2.5) absorbance; 2010	34413	CONTINUOUS
Additional exposures > Local environment > Residential air pollution	Lifestyle and Social Factors	24008	Particulate matter air pollution 2.5-10um; 2010	34413	CONTINUOUS
Additional exposures > Local environment > Residential air pollution	Lifestyle and Social Factors	24009	Traffic intensity on the nearest road	36583	INTEGER
Additional exposures > Local environment > Residential air pollution	Lifestyle and Social Factors	24010	Inverse distance to the nearest road	36583	CONTINUOUS
Additional exposures > Local environment > Residential air pollution	Lifestyle and Social Factors	24011	Traffic intensity on the nearest major road	36583	INTEGER
Additional exposures > Local environment > Residential air pollution	Lifestyle and Social Factors	24012	Inverse distance to the nearest major road	36583	CONTINUOUS
Additional exposures > Local environment > Residential air pollution	Lifestyle and Social Factors	24013	Total traffic load on major roads	36583	INTEGER
Additional exposures > Local environment > Residential air pollution	Lifestyle and Social Factors	24014	Close to major road	33985/2598(36583)	CAT-SIN
Additional exposures > Local environment > Residential air pollution	Lifestyle and Social Factors	24015	Sum of road length of major roads within 100m	36583	CONTINUOUS
Additional exposures > Local environment > Residential air pollution	Lifestyle and Social Factors	24016	Nitrogen dioxide air pollution; 2005	36583	CONTINUOUS
Additional exposures > Local environment > Residential air pollution	Lifestyle and Social Factors	24017	Nitrogen dioxide air pollution; 2006	36583	CONTINUOUS
Additional exposures > Local environment > Residential air pollution	Lifestyle and Social Factors	24018	Nitrogen dioxide air pollution; 2007	36583	CONTINUOUS
Additional exposures > Local environment > Residential air pollution	Lifestyle and Social Factors	24019	Particulate matter air pollution (pm10); 2007	36525	CONTINUOUS
Additional exposures > Local environment > Residential noise pollution	Lifestyle and Social Factors	24020	Average daytime sound level of noise pollution	36583	CONTINUOUS
Additional exposures > Local environment > Residential noise pollution	Lifestyle and Social Factors	24021	Average evening sound level of noise pollution	36583	CONTINUOUS
Additional exposures > Local environment > Residential noise pollution	Lifestyle and Social Factors	24022	Average night-time sound level of noise pollution	36583	CONTINUOUS
Additional exposures > Local environment > Residential noise pollution	Lifestyle and Social Factors	24023	Average 16-hour sound level of noise pollution	36583	CONTINUOUS
Additional exposures > Local environment > Residential noise pollution	Lifestyle and Social Factors	24024	Average 24-hour sound level of noise pollution	36583	CONTINUOUS
Additional exposures > Local environment > Greenspace and coastal proximity	Lifestyle and Social Factors	24500	Greenspace percentage, buffer 1000m	34257	CONTINUOUS
Additional exposures > Local environment > Greenspace and coastal proximity	Lifestyle and Social Factors	24501	Domestic garden percentage, buffer 1000m	34257	CONTINUOUS
Additional exposures > Local environment > Greenspace and coastal proximity	Lifestyle and Social Factors	24502	Water percentage, buffer 1000m	34257	CONTINUOUS
Additional exposures > Local environment > Greenspace and coastal proximity	Lifestyle and Social Factors	24503	Greenspace percentage, buffer 300m	34257	CONTINUOUS
Additional exposures > Local environment > Greenspace and coastal proximity	Lifestyle and Social Factors	24504	Domestic garden percentage, buffer 300m	34257	CONTINUOUS
Additional exposures > Local environment > Greenspace and coastal proximity	Lifestyle and Social Factors	24505	Water percentage, buffer 300m	34257	CONTINUOUS
Additional exposures > Local environment > Greenspace and coastal proximity	Lifestyle and Social Factors	24506	Natural environment percentage, buffer 1000m	36651	CONTINUOUS
Additional exposures > Local environment > Greenspace and coastal proximity	Lifestyle and Social Factors	24507	Natural environment percentage, buffer 300m	36651	CONTINUOUS
Additional exposures > Local environment > Greenspace and coastal proximity	Lifestyle and Social Factors	24508	Distance (Euclidean) to coast	36651	CONTINUOUS
Health-related outcomes > Hospital inpatient > Summary Administration	Lifestyle and Social Factors	41232#[10]	Administrative and legal statuses: NHS patient: not formally detained	27316/9681(36997)	CAT-MUL
Health-related outcomes > Hospital inpatient > Summary Administration	Lifestyle and Social Factors	41232#[11]	Administrative and legal statuses: NHS patient: formally detained under Part II, Mental Health Act 1983	36938/59(36997)	CAT-MUL
Health-related outcomes > Hospital inpatient > Summary Administration	Lifestyle and Social Factors	41232#[20]	Administrative and legal statuses: Private patient: not formally detained	36800/197(36997)	CAT-MUL
Health-related outcomes > Hospital inpatient > Summary Administration	Lifestyle and Social Factors	41232#[99]	Administrative and legal statuses: Not known: a validation error	36959/38(36997)	CAT-MUL
UK Biobank Assessment Centre > Touchscreen > Sociodemographics > Education	Lifestyle and Social Factors	6138#[1]	Qualifications: College or University degree	31763/5103(36866)	CAT-MUL
UK Biobank Assessment Centre > Touchscreen > Sociodemographics > Education	Lifestyle and Social Factors	6138#[2]	Qualifications: A levels/AS levels or equivalent	35843/1023(36866)	CAT-MUL
UK Biobank Assessment Centre > Touchscreen > Sociodemographics > Education	Lifestyle and Social Factors	6138#[3]	Qualifications: O levels/GCSEs or equivalent	33452/3414(36866)	CAT-MUL
UK Biobank Assessment Centre > Touchscreen > Sociodemographics > Education	Lifestyle and Social Factors	6138#[4]	Qualifications: CSEs or equivalent	35855/1011(36866)	CAT-MUL
UK Biobank Assessment Centre > Touchscreen > Sociodemographics > Education	Lifestyle and Social Factors	6138#[5]	Qualifications: NVQ or HND or HNC or equivalent	35074/1792(36866)	CAT-MUL
UK Biobank Assessment Centre > Touchscreen > Sociodemographics > Education	Lifestyle and Social Factors	6138#[6]	Qualifications: Other professional qualifications eg: nursing, teaching	35069/1797(36866)	CAT-MUL
UK Biobank Assessment Centre > Touchscreen > Sociodemographics > Household	Lifestyle and Social Factors	6139#[1]	Gas or solid-fuel cooking/heating: A gas hob or gas cooker	24428/12438(36866)	CAT-MUL
UK Biobank Assessment Centre > Touchscreen > Sociodemographics > Household	Lifestyle and Social Factors	6139#[2]	Gas or solid-fuel cooking/heating: A gas fire that you use regularly in winter time	33639/3227(36866)	CAT-MUL
UK Biobank Assessment Centre > Touchscreen > Sociodemographics > Household	Lifestyle and Social Factors	6139#[3]	Gas or solid-fuel cooking/heating: An open solid fuel fire that you use regularly in winter time	35803/1063(36866)	CAT-MUL
UK Biobank Assessment Centre > Touchscreen > Sociodemographics > Household	Lifestyle and Social Factors	6140#[1]	Heating type(s) in home: Gas central heating	858/11486(12344)	CAT-MUL
UK Biobank Assessment Centre > Touchscreen > Sociodemographics > Household	Lifestyle and Social Factors	6140#[2]	Heating type(s) in home: Electric storage heaters	12160/184(12344)	CAT-MUL
UK Biobank Assessment Centre > Touchscreen > Sociodemographics > Household	Lifestyle and Social Factors	6140#[3]	Heating type(s) in home: Oil (kerosene) central heating	11993/351(12344)	CAT-MUL
UK Biobank Assessment Centre > Touchscreen > Sociodemographics > Household	Lifestyle and Social Factors	6140#[6]	Heating type(s) in home: Open fire without central heating	12305/39(12344)	CAT-MUL
UK Biobank Assessment Centre > Touchscreen > Sociodemographics > Household	Lifestyle and Social Factors	6141#[1]	How are people in household related to participant: Husband, wife or partner	21145/15779(36924)	CAT-MUL
UK Biobank Assessment Centre > Touchscreen > Sociodemographics > Household	Lifestyle and Social Factors	6141#[2]	How are people in household related to participant: Son and/or daughter (include step-children)	35233/1691(36924)	CAT-MUL
UK Biobank Assessment Centre > Touchscreen > Sociodemographics > Household	Lifestyle and Social Factors	6141#[3]	How are people in household related to participant: Brother and/or sister	36863/61(36924)	CAT-MUL
UK Biobank Assessment Centre > Touchscreen > Sociodemographics > Household	Lifestyle and Social Factors	6141#[4]	How are people in household related to participant: Mother and/or father	36613/311(36924)	CAT-MUL
UK Biobank Assessment Centre > Touchscreen > Sociodemographics > Household	Lifestyle and Social Factors	6141#[6]	How are people in household related to participant: Grandchild	36914/10(36924)	CAT-MUL
UK Biobank Assessment Centre > Touchscreen > Sociodemographics > Household	Lifestyle and Social Factors	6141#[7]	How are people in household related to participant: Other related	36897/27(36924)	CAT-MUL
UK Biobank Assessment Centre > Touchscreen > Sociodemographics > Household	Lifestyle and Social Factors	6141#[8]	How are people in household related to participant: Other unrelated	36686/238(36924)	CAT-MUL
UK Biobank Assessment Centre > Touchscreen > Sociodemographics > Employment	Lifestyle and Social Factors	6143#[1]	Transport type for commuting to job workplace: Car/motor vehicle	7886/15457(23343)	CAT-MUL
UK Biobank Assessment Centre > Touchscreen > Sociodemographics > Employment	Lifestyle and Social Factors	6143#[3]	Transport type for commuting to job workplace: Public transport	22061/1282(23343)	CAT-MUL
UK Biobank Assessment Centre > Touchscreen > Sociodemographics > Employment	Lifestyle and Social Factors	6143#[4]	Transport type for commuting to job workplace: Cycle	22840/503(23343)	CAT-MUL
UK Biobank Assessment Centre > Touchscreen > Sociodemographics > Other sociodemographic factors	Lifestyle and Social Factors	6146#[1]	Attendance/disability/mobility allowance: Attendance allowance	36972/25(36997)	CAT-MUL
UK Biobank Assessment Centre > Touchscreen > Sociodemographics > Other sociodemographic factors	Lifestyle and Social Factors	6146#[2]	Attendance/disability/mobility allowance: Disability living allowance	36826/171(36997)	CAT-MUL
UK Biobank Assessment Centre > Touchscreen > Sociodemographics > Other sociodemographic factors	Lifestyle and Social Factors	6146#[3]	Attendance/disability/mobility allowance: Blue badge	36870/127(36997)	CAT-MUL
This table displays all 2,121 non-imaging phenotypes included in our correlation analysis with the ALPS index.

### Sheet: Table S15
Supplementary Table 15. 181 results correlated with ALPS Index (FDR corrected).
Fieldid	description	varType	Sample size	Beta	Lower	Upper	pvalue	FDR	Category
48	Waist circumference	CONTINUOUS	36984	-0.0454341	-0.0544986	-0.0363697	9.43522e-23	6.67e-20	Biomarkers and Physical Measurements
49	Hip circumference	CONTINUOUS	36984	-0.02564	-0.0362751	-0.0150049	2.30522e-06	6.23e-05	Biomarkers and Physical Measurements
50	Standing height	CONTINUOUS	36981	0.0129709	0.00552932	0.0204124	0.000635242	0.01013	Biomarkers and Physical Measurements
129	Place of birth in UK - north co-ordinate	INTEGER	36102	0.0167533	0.0077781	0.0257286	0.000253933	0.004526	Lifestyle and Social Factors
709	Number in household	INTEGER	36911	0.0414642	0.0216035	0.0613248	4.24634e-05	0.000901	Lifestyle and Social Factors
728	Number of vehicles in household	CAT-SIN	36886	0.0512878	0.0310091	0.0715665	7.11564e-07	2.22e-05	Lifestyle and Social Factors
738	Average total household income before tax	CAT-SIN	33782	0.0401506	0.019832	0.0604693	0.000107253	0.002049	Lifestyle and Social Factors
924	Usual walking pace	CAT-SIN	36947	0.0424417	0.0211332	0.0637502	9.45746e-05	0.001857	Lifestyle and Social Factors
1080	Time spent using computer	INTEGER	27143	-0.0454396	-0.0684508	-0.0224284	0.000108466	0.002054	Lifestyle and Social Factors
1180	Morning/evening person (chronotype)	CAT-SIN	32953	-0.0392834	-0.0598891	-0.0186776	0.000186289	0.003406	Lifestyle and Social Factors
1239	Current tobacco smoking	CAT-SIN	36989	-0.131088	-0.176979	-0.0851979	2.2743e-08	9.28e-07	Lifestyle and Social Factors
1249	Past tobacco smoking	CAT-SIN	35576	0.035948	0.0157854	0.0561106	0.000474123	0.007856	Lifestyle and Social Factors
1458	Cereal intake	INTEGER	35484	0.0421021	0.021642	0.0625623	5.4854e-05	0.001119	Lifestyle and Social Factors
1488	Tea intake	INTEGER	35741	0.017008	0.00614532	0.0278708	0.00215031	0.028153	Lifestyle and Social Factors
1518	Hot drink temperature	CAT-SIN	36656	-0.0377527	-0.0603371	-0.0151683	0.00105032	0.015688	Lifestyle and Social Factors
1548	Variation in diet	CAT-SIN	36828	-0.0381253	-0.0594084	-0.0168423	0.000445375	0.007438	Lifestyle and Social Factors
1677	Breastfed as a baby	CAT-SIN	8257/21331(29588)	-0.0568125	-0.0843056	-0.0293466	5.07234e-05	0.001055	Lifestyle and Social Factors
2149	Lifetime number of sexual partners	INTEGER	32540	-0.0318226	-0.0532725	-0.0103728	0.00363317	0.044287	Lifestyle and Social Factors
2178	Overall health rating	CAT-SIN	36944	-0.0380434	-0.0594205	-0.0166663	0.000485315	0.007979	Medical Conditions and Treatments
2188	Long-standing illness, disability or infirmity	CAT-SIN	27835/8580(36415)	-0.090007	-0.115572	-0.06445	5.13067e-12	3.89e-10	Medical Conditions and Treatments
2217	Age started wearing glasses or contact lenses	INTEGER	31896	0.0226527	0.0113665	0.0339388	8.37108e-05	0.001659	Medical Conditions and Treatments
2237	Plays computer games	CAT-SIN	36995	-0.0572078	-0.0831757	-0.0312399	1.58481e-05	0.000364	Lifestyle and Social Factors
2316	Wheeze or whistling in the chest in last year	CAT-SIN	30548/6000(36548)	-0.0699196	-0.0990287	-0.0408039	2.50784e-06	6.65e-05	Medical Conditions and Treatments
2443	Diabetes diagnosed by doctor	CAT-SIN	36064/897(36961)	-0.235665	-0.304574	-0.166613	2.14139e-11	1.48e-09	Medical Conditions and Treatments
2473	Other serious medical condition/disability diagnosed by doctor	CAT-SIN	30765/5770(36535)	-0.0467501	-0.0763344	-0.017155	0.00195633	0.026097	Medical Conditions and Treatments
2492	Taking other prescription medications	CAT-SIN	22952/13990(36942)	-0.0555248	-0.0779245	-0.0331334	1.17722e-06	3.37e-05	Medical Conditions and Treatments
2734	Number of live births	INTEGER	19418	0.0446092	0.017272	0.0719463	0.0013845	0.019518	Sex-specific factors
2794	Age started oral contraceptive pill	INTEGER	16633	-0.02277	-0.0367212	-0.00881868	0.00138116	0.019518	Sex-specific factors
2897	Age stopped smoking	INTEGER	8224	-0.0442163	-0.0665454	-0.0218871	0.00010454	0.002016	Lifestyle and Social Factors
3062	Forced vital capacity (FVC)	CONTINUOUS	34508	0.036392	0.0285537	0.0442302	9.48914e-20	4.03e-17	Biomarkers and Physical Measurements
3063	Forced expiratory volume in 1-second (FEV1)	CONTINUOUS	34508	0.029531	0.0215271	0.0375349	4.87e-13	5.44e-11	Biomarkers and Physical Measurements
3064	Peak expiratory flow (PEF)	INTEGER	34508	0.018458	0.00972932	0.0271867	3.40978e-05	0.000738	Biomarkers and Physical Measurements
3143	Ankle spacing width	CONTINUOUS	20562	-0.0267252	-0.0388618	-0.0145886	1.5951e-05	0.000364	Biomarkers and Physical Measurements
4079	Diastolic blood pressure, automated reading	INTEGER	34808	-0.0510883	-0.0618035	-0.0403732	9.70101e-21	5.14e-18	Biomarkers and Physical Measurements
4080	Systolic blood pressure, automated reading	INTEGER	34808	-0.0329355	-0.0431639	-0.0227071	2.80001e-10	1.41e-08	Biomarkers and Physical Measurements
4194	Pulse rate	INTEGER	12210	-0.0465617	-0.0650869	-0.0280364	8.47282e-07	2.53e-05	Biomarkers and Physical Measurements
5096	3mm weak meridian (left)	CONTINUOUS	7928	-0.0330786	-0.055711	-0.0104461	0.00418062	0.049537	Biomarkers and Physical Measurements
5181	Ever had eye surgery	CAT-SIN	8358	-0.131503	-0.220723	-0.0422826	0.00394575	0.047551	Biomarkers and Physical Measurements
6325	Duration to entering symbol choice	INTEGER	26060	-0.0394117	-0.0505881	-0.0282353	4.89499e-12	3.85e-10	Cognitive and Mental Health
6348	Duration to complete numeric path (trail #1)	INTEGER	25974	-0.0305592	-0.0422103	-0.0189081	2.75319e-07	9.77e-06	Cognitive and Mental Health
6350	Duration to complete alphanumeric path (trail #2)	INTEGER	25324	-0.0268149	-0.0385719	-0.0150578	7.8412e-06	0.000196	Cognitive and Mental Health
12144	Height	INTEGER	36997	0.0158026	0.00838127	0.023224	3.00545e-05	0.000664	Biomarkers and Physical Measurements
20022	Birth weight	CONTINUOUS	22594	0.0422021	0.0286852	0.055719	9.5313e-10	4.5e-08	Lifestyle and Social Factors
20023	Mean time to correctly identify matches	INTEGER	36933	-0.0165164	-0.0266866	-0.00634624	0.00145831	0.020216	Cognitive and Mental Health
20150	Forced expiratory volume in 1-second (FEV1), Best measure	CONTINUOUS	29589	0.0258828	0.0173783	0.0343873	2.47046e-09	1.11e-07	Biomarkers and Physical Measurements
20151	Forced vital capacity (FVC), Best measure	CONTINUOUS	29589	0.0349414	0.0266759	0.0432068	1.22138e-16	2.59e-14	Biomarkers and Physical Measurements
20153	Forced expiratory volume in 1-second (FEV1), predicted	CONTINUOUS	23487	0.0132904	0.00748316	0.0190977	7.29935e-06	0.000184	Biomarkers and Physical Measurements
20154	Forced expiratory volume in 1-second (FEV1), predicted percentage	CONTINUOUS	23487	0.0249084	0.011492	0.0383248	0.00027431	0.004808	Biomarkers and Physical Measurements
20159	Number of symbol digit matches made correctly	INTEGER	18496	0.0245004	0.0108934	0.0381074	0.000417677	0.007031	Cognitive and Mental Health
20160	Ever smoked	CAT-SIN	16001/20929(36930)	-0.0355476	-0.0573608	-0.0137443	0.00139874	0.019518	Lifestyle and Social Factors
20161	Pack years of smoking	CONTINUOUS	9082	-0.0481197	-0.0693507	-0.0268887	8.9843e-06	0.000217	Lifestyle and Social Factors
20162	Pack years adult smoking as proportion of life span exposed to smoking	CONTINUOUS	9082	-0.0502054	-0.0715561	-0.0288546	4.0937e-06	0.000106	Lifestyle and Social Factors
20195	Number of symbol digit matches attempted	INTEGER	18496	0.0238992	0.0104426	0.0373557	0.000500382	0.008164	Cognitive and Mental Health
20240	Maximum digits remembered correctly	INTEGER	17642	0.0503571	0.0225308	0.0781835	0.000388288	0.006588	Cognitive and Mental Health
20256	Forced expiratory volume in 1-second (FEV1) Z-score	CONTINUOUS	31458	-0.028811	-0.0403671	-0.017255	1.03044e-06	2.99e-05	Biomarkers and Physical Measurements
20257	Forced vital capacity (FVC) Z-score	CONTINUOUS	31458	-0.044339	-0.0558081	-0.03287	3.62147e-14	4.8e-12	Biomarkers and Physical Measurements
20258	FEV1/ FVC ratio Z-score	CONTINUOUS	31458	0.0282468	0.0167678	0.0397258	1.41977e-06	3.96e-05	Biomarkers and Physical Measurements
20614	Liking for bicycling	CAT-SIN	28702	0.0352453	0.0138032	0.0566873	0.00127276	0.01824	Lifestyle and Social Factors
20641	Liking for cigarette smoking	CAT-SIN	27998	-0.0850562	-0.134918	-0.0351947	0.000837965	0.012973	Lifestyle and Social Factors
20656	Liking for exercising alone	CAT-SIN	29865	0.0578965	0.0369215	0.0788714	6.27912e-08	2.34e-06	Lifestyle and Social Factors
20657	Liking for exercising with others	CAT-SIN	29349	0.0452359	0.0241111	0.0663608	2.70105e-05	0.000603	Lifestyle and Social Factors
20668	Liking for going to a cafe	CAT-SIN	30285	0.0342876	0.0132564	0.0553189	0.00139114	0.019518	Lifestyle and Social Factors
20669	Liking for going to the gym	CAT-SIN	26966	0.0331072	0.0110835	0.0551308	0.00321246	0.04008	Lifestyle and Social Factors
20672	Liking for green olives	CAT-SIN	29875	0.0309415	0.00993099	0.0519521	0.0038937	0.047192	Lifestyle and Social Factors
20691	Liking for milk chocolate	CAT-SIN	30285	0.0381632	0.0171739	0.0591526	0.000365293	0.006299	Lifestyle and Social Factors
20733	Liking for taking the stairs	CAT-SIN	30256	0.0589908	0.0377184	0.0802633	5.4305e-08	2.06e-06	Lifestyle and Social Factors
20738	Liking for turnip (white)	CAT-SIN	29670	0.0324111	0.0113744	0.0534478	0.00252962	0.032715	Lifestyle and Social Factors
20749	Liking for working up a sweat	CAT-SIN	30152	0.0668564	0.0459176	0.0877951	3.87091e-10	1.91e-08	Lifestyle and Social Factors
21001	Body mass index (BMI)	CONTINUOUS	36965	-0.0463823	-0.0568891	-0.0358755	5.23599e-18	1.39e-15	Biomarkers and Physical Measurements
21002	Weight	CONTINUOUS	36967	-0.0307278	-0.0397979	-0.0216578	3.17468e-11	1.98e-09	Biomarkers and Physical Measurements
22039	MET minutes per week for vigorous activity	CONTINUOUS	31181	0.0327603	0.0112917	0.054229	0.00277844	0.035716	Lifestyle and Social Factors
22642	Usual length of each night shift during mixed shift periods	INTEGER	4614	0.0944636	0.0386761	0.150251	0.000895356	0.013761	Lifestyle and Social Factors
23098	Weight	CONTINUOUS	36571	-0.031144	-0.040259	-0.022029	2.15836e-11	1.48e-09	Biomarkers and Physical Measurements
23099	Body fat percentage	CONTINUOUS	36551	-0.0269229	-0.0348959	-0.0189499	3.6777e-11	2.23e-09	Biomarkers and Physical Measurements
23100	Whole body fat mass	CONTINUOUS	36523	-0.0374894	-0.0478666	-0.0271122	1.45767e-12	1.34e-10	Biomarkers and Physical Measurements
23101	Whole body fat-free mass	CONTINUOUS	36570	-0.0168094	-0.0233686	-0.0102503	5.10899e-07	1.69e-05	Biomarkers and Physical Measurements
23102	Whole body water mass	CONTINUOUS	36570	-0.017007	-0.0235729	-0.0104412	3.85507e-07	1.32e-05	Biomarkers and Physical Measurements
23104	Body mass index (BMI)	CONTINUOUS	36569	-0.0466178	-0.0571772	-0.0360584	5.21037e-18	1.39e-15	Biomarkers and Physical Measurements
23105	Basal metabolic rate	CONTINUOUS	36568	-0.019539	-0.0263186	-0.0127594	1.62717e-08	6.77e-07	Biomarkers and Physical Measurements
23106	Impedance of whole body	CONTINUOUS	36566	0.026807	0.0189177	0.0346963	2.77711e-11	1.78e-09	Biomarkers and Physical Measurements
23107	Impedance of leg (right)	CONTINUOUS	36568	0.0216573	0.012199	0.0311155	7.21038e-06	0.000184	Biomarkers and Physical Measurements
23108	Impedance of leg (left)	CONTINUOUS	36566	0.0236082	0.0140586	0.0331578	1.26804e-06	3.59e-05	Biomarkers and Physical Measurements
23109	Impedance of arm (right)	CONTINUOUS	36565	0.0222884	0.0149914	0.0295855	2.16029e-09	9.96e-08	Biomarkers and Physical Measurements
23110	Impedance of arm (left)	CONTINUOUS	36566	0.0259678	0.0186228	0.0333128	4.29241e-12	3.5e-10	Biomarkers and Physical Measurements
23111	Leg fat percentage (right)	CONTINUOUS	36567	-0.0267676	-0.0333259	-0.0202092	1.28313e-15	2.09e-13	Biomarkers and Physical Measurements
23112	Leg fat mass (right)	CONTINUOUS	36566	-0.0356293	-0.0439433	-0.0273153	4.63908e-17	1.09e-14	Biomarkers and Physical Measurements
23113	Leg fat-free mass (right)	CONTINUOUS	36564	-0.0145595	-0.021186	-0.0079331	1.66255e-05	0.000375	Biomarkers and Physical Measurements
23114	Leg predicted mass (right)	CONTINUOUS	36564	-0.0147681	-0.0213578	-0.00817839	1.12324e-05	0.000265	Biomarkers and Physical Measurements
23115	Leg fat percentage (left)	CONTINUOUS	36564	-0.0256212	-0.0321226	-0.0191197	1.15424e-14	1.63e-12	Biomarkers and Physical Measurements
23116	Leg fat mass (left)	CONTINUOUS	36564	-0.0338899	-0.042121	-0.0256587	7.2448e-16	1.4e-13	Biomarkers and Physical Measurements
23117	Leg fat-free mass (left)	CONTINUOUS	36561	-0.0170752	-0.0237418	-0.0104085	5.18616e-07	1.69e-05	Biomarkers and Physical Measurements
23118	Leg predicted mass (left)	CONTINUOUS	36561	-0.0166725	-0.0233062	-0.0100388	8.42213e-07	2.53e-05	Biomarkers and Physical Measurements
23119	Arm fat percentage (right)	CONTINUOUS	36560	-0.0286823	-0.036669	-0.0206956	1.97078e-12	1.74e-10	Biomarkers and Physical Measurements
23120	Arm fat mass (right)	CONTINUOUS	36559	-0.0394513	-0.0499541	-0.0289485	1.84489e-13	2.17e-11	Biomarkers and Physical Measurements
23121	Arm fat-free mass (right)	CONTINUOUS	36553	-0.0165853	-0.0231316	-0.0100389	6.87432e-07	2.18e-05	Biomarkers and Physical Measurements
23122	Arm predicted mass (right)	CONTINUOUS	36553	-0.0165565	-0.0230883	-0.0100248	6.78683e-07	2.18e-05	Biomarkers and Physical Measurements
23123	Arm fat percentage (left)	CONTINUOUS	36552	-0.027031	-0.0349695	-0.0190925	2.52496e-11	1.67e-09	Biomarkers and Physical Measurements
23124	Arm fat mass (left)	CONTINUOUS	36550	-0.0387184	-0.0492246	-0.0282122	5.17372e-13	5.49e-11	Biomarkers and Physical Measurements
23125	Arm fat-free mass (left)	CONTINUOUS	36549	-0.0185392	-0.0251642	-0.0119141	4.16569e-08	1.67e-06	Biomarkers and Physical Measurements
23126	Arm predicted mass (left)	CONTINUOUS	36548	-0.0184033	-0.0250138	-0.0117928	4.88527e-08	1.88e-06	Biomarkers and Physical Measurements
23127	Trunk fat percentage	CONTINUOUS	36539	-0.0264365	-0.0361174	-0.0167556	8.73018e-08	3.19e-06	Biomarkers and Physical Measurements
23128	Trunk fat mass	CONTINUOUS	36536	-0.0355743	-0.0462695	-0.0248792	7.14678e-11	3.99e-09	Biomarkers and Physical Measurements
23129	Trunk fat-free mass	CONTINUOUS	36528	-0.0158699	-0.0224544	-0.00928547	2.32019e-06	6.23e-05	Biomarkers and Physical Measurements
23130	Trunk predicted mass	CONTINUOUS	36524	-0.0159217	-0.0224814	-0.00936213	1.96801e-06	5.42e-05	Biomarkers and Physical Measurements
23323	Number of symbol digit matches attempted	INTEGER	26011	0.039796	0.0285968	0.0509951	3.36158e-12	2.85e-10	Cognitive and Mental Health
23324	Number of symbol digit matches made correctly	INTEGER	26011	0.0381371	0.0267826	0.0494916	4.68641e-11	2.69e-09	Cognitive and Mental Health
30000	White blood cell (leukocyte) count	CONTINUOUS	35820	-0.0365324	-0.0473772	-0.0256875	4.09557e-11	2.41e-09	Biomarkers and Physical Measurements
30010	Red blood cell (erythrocyte) count	CONTINUOUS	35821	-0.0141656	-0.0231469	-0.0051843	0.00199352	0.026427	Biomarkers and Physical Measurements
30030	Haematocrit percentage	CONTINUOUS	35821	-0.0132127	-0.0217126	-0.00471274	0.00231492	0.030122	Biomarkers and Physical Measurements
30070	Red blood cell (erythrocyte) distribution width	CONTINUOUS	35821	-0.0208616	-0.0316928	-0.0100304	0.000160169	0.002961	Biomarkers and Physical Measurements
30080	Platelet count	CONTINUOUS	35821	-0.015592	-0.0260373	-0.00514661	0.00343818	0.042398	Biomarkers and Physical Measurements
30090	Platelet crit	CONTINUOUS	35821	-0.0168239	-0.0269991	-0.00664862	0.00119331	0.017455	Biomarkers and Physical Measurements
30120	Lymphocyte count	CONTINUOUS	35761	-0.0182205	-0.0290377	-0.00740327	0.000962746	0.014691	Biomarkers and Physical Measurements
30130	Monocyte count	CONTINUOUS	35761	-0.0265002	-0.0370858	-0.0159146	9.2989e-07	2.74e-05	Biomarkers and Physical Measurements
30140	Neutrophill count	CONTINUOUS	35761	-0.0323769	-0.0432436	-0.0215101	5.27141e-09	2.33e-07	Biomarkers and Physical Measurements
30150	Eosinophill count	CONTINUOUS	35761	-0.042133	-0.062567	-0.021699	5.29308e-05	0.00109	Biomarkers and Physical Measurements
30240	Reticulocyte percentage	CONTINUOUS	35214	-0.0355613	-0.0464988	-0.0246239	1.87994e-10	9.97e-09	Biomarkers and Physical Measurements
30250	Reticulocyte count	CONTINUOUS	35214	-0.0373539	-0.048144	-0.0265638	1.17631e-11	8.6e-10	Biomarkers and Physical Measurements
30280	Immature reticulocyte fraction	CONTINUOUS	35214	-0.0302671	-0.0411	-0.0194341	4.37303e-08	1.72e-06	Biomarkers and Physical Measurements
30290	High light scatter reticulocyte percentage	CONTINUOUS	35214	-0.0399267	-0.0508732	-0.0289802	8.90379e-13	8.58e-11	Biomarkers and Physical Measurements
30300	High light scatter reticulocyte count	CONTINUOUS	35214	-0.0418453	-0.0527103	-0.0309803	4.49811e-14	5.61e-12	Biomarkers and Physical Measurements
30500	Microalbumin in urine	CONTINUOUS	9132	-0.0560008	-0.0775494	-0.0344523	3.57105e-07	1.24e-05	Biomarkers and Physical Measurements
30510	Creatinine (enzymatic) in urine	CONTINUOUS	36078	-0.019397	-0.0294693	-0.00932468	0.000160537	0.002961	Biomarkers and Physical Measurements
30620	Alanine aminotransferase	CONTINUOUS	35195	-0.0178043	-0.0279167	-0.00769196	0.000559328	0.008987	Biomarkers and Physical Measurements
30710	C-reactive protein	CONTINUOUS	35131	-0.0318799	-0.0427693	-0.0209906	9.6454e-09	4.18e-07	Biomarkers and Physical Measurements
30720	Cystatin C	CONTINUOUS	35204	-0.0288942	-0.0387715	-0.0190168	9.90891e-09	4.2e-07	Biomarkers and Physical Measurements
30730	Gamma glutamyltransferase	CONTINUOUS	35182	-0.0325742	-0.0425737	-0.0225748	1.73523e-10	9.44e-09	Biomarkers and Physical Measurements
30740	Glucose	CONTINUOUS	32091	-0.0282852	-0.0395368	-0.0170337	8.37672e-07	2.53e-05	Biomarkers and Physical Measurements
30750	Glycated haemoglobin (HbA1c)	CONTINUOUS	35101	-0.0431539	-0.0536734	-0.0326344	9.22036e-16	1.63e-13	Biomarkers and Physical Measurements
30760	HDL cholesterol	CONTINUOUS	32131	0.0231918	0.0129604	0.0334232	8.90645e-06	0.000217	Biomarkers and Physical Measurements
30830	SHBG	CONTINUOUS	31821	0.0266723	0.0165014	0.0368431	2.76301e-07	9.77e-06	Biomarkers and Physical Measurements
30870	Triglycerides	CONTINUOUS	35171	-0.0271797	-0.0376849	-0.0166744	3.97559e-07	1.34e-05	Biomarkers and Physical Measurements
30880	Urate	CONTINUOUS	35157	-0.0287953	-0.0376936	-0.019897	2.28454e-10	1.18e-08	Biomarkers and Physical Measurements
30890	Vitamin D	CONTINUOUS	33871	0.0231664	0.0122238	0.034109	3.33913e-05	0.00073	Biomarkers and Physical Measurements
130648	Date D64 first reported (other anaemias)	DATE	35341/1656(36997)	-0.0972991	-0.149089	-0.0454196	0.000234034	0.004207	Medical Conditions and Treatments
130706	Date E10 first reported (insulin-dependent diabetes mellitus)	DATE	36820/177(36997)	-0.320796	-0.472369	-0.167915	3.63993e-05	0.00078	Medical Conditions and Treatments
130708	Date E11 first reported (non-insulin-dependent diabetes mellitus)	DATE	35191/1806(36997)	-0.225832	-0.27543	-0.1762	4.60332e-19	1.63e-16	Medical Conditions and Treatments
130714	Date E14 first reported (unspecified diabetes mellitus)	DATE	35589/1408(36997)	-0.286487	-0.342138	-0.230788	6.3865e-24	6.77e-21	Medical Conditions and Treatments
130792	Date E66 first reported (obesity)	DATE	34409/2588(36997)	-0.0964302	-0.138792	-0.0540319	8.20523e-06	0.000202	Medical Conditions and Treatments
130814	Date E78 first reported (disorders of lipoprotein metabolism and other lipidaemias)	DATE	27777/9220(36997)	-0.0583206	-0.0843396	-0.0323037	1.11531e-05	0.000265	Medical Conditions and Treatments
130828	Date E87 first reported (other disorders of fluid, electrolyte and acid-base balance)	DATE	36200/797(36997)	-0.267426	-0.340373	-0.194319	7.09577e-13	7.17e-11	Medical Conditions and Treatments
130836	Date F00 first reported (dementia in alzheimer's disease)	DATE	36970/27(36997)	-0.591677	-0.954228	-0.215205	0.00172364	0.023586	Medical Conditions and Treatments
130842	Date F03 first reported (unspecified dementia)	DATE	36943/54(36997)	-0.466184	-0.736703	-0.191417	0.000810778	0.012738	Medical Conditions and Treatments
130868	Date F17 first reported (mental and behavioural disorders due to use of tobacco)	DATE	34924/2073(36997)	-0.0704204	-0.117637	-0.0231477	0.00348355	0.042709	Medical Conditions and Treatments
131036	Date G30 first reported (alzheimer's disease)	DATE	36957/40(36997)	-0.459791	-0.768904	-0.143847	0.00397931	0.047684	Medical Conditions and Treatments
131042	Date G35 first reported (multiple sclerosis)	DATE	36849/148(36997)	-0.505609	-0.666221	-0.342309	9.53792e-10	4.5e-08	Medical Conditions and Treatments
131060	Date G47 first reported (sleep disorders)	DATE	35752/1245(36997)	-0.0985402	-0.157847	-0.0391271	0.00113924	0.016897	Medical Conditions and Treatments
131096	Date G72 first reported (other myopathies)	DATE	36975/22(36997)	-0.674954	-1.06599	-0.261386	0.00104168	0.015688	Medical Conditions and Treatments
131102	Date G81 first reported (hemiplegia)	DATE	36840/157(36997)	-0.270835	-0.432025	-0.108261	0.00104447	0.015688	Medical Conditions and Treatments
131270	Date I00 first reported (rheumatic fever without mention of heart involvement)	DATE	36853/144(36997)	0.261253	0.0879353	0.435268	0.00319794	0.04008	Medical Conditions and Treatments
131286	Date I10 first reported (essential (primary) hypertension)	DATE	24846/12151(36997)	-0.139797	-0.163519	-0.116101	6.80815e-31	1.44e-27	Medical Conditions and Treatments
131296	Date I20 first reported (angina pectoris)	DATE	35122/1875(36997)	-0.100683	-0.149965	-0.0513638	6.25931e-05	0.001264	Medical Conditions and Treatments
131366	Date I63 first reported (cerebral infarction)	DATE	36605/392(36997)	-0.205918	-0.309384	-0.102099	9.86512e-05	0.00192	Medical Conditions and Treatments
131368	Date I64 first reported (stroke, not specified as haemorrhage or infarction)	DATE	36494/503(36997)	-0.21842	-0.310246	-0.126345	3.2301e-06	8.46e-05	Medical Conditions and Treatments
131374	Date I67 first reported (other cerebrovascular diseases)	DATE	36635/362(36997)	-0.239704	-0.34698	-0.132009	1.23834e-05	0.000289	Medical Conditions and Treatments
131462	Date J22 first reported (unspecified acute lower respiratory infection)	DATE	33479/3518(36997)	-0.0564812	-0.0937171	-0.0192196	0.00295825	0.037571	Medical Conditions and Treatments
131492	Date J44 first reported (other chronic obstructive pulmonary disease)	DATE	36067/930(36997)	-0.11045	-0.178818	-0.0419585	0.00155867	0.021467	Medical Conditions and Treatments
131494	Date J45 first reported (asthma)	DATE	31759/5238(36997)	-0.0463469	-0.0771118	-0.0155654	0.00315722	0.03986	Medical Conditions and Treatments
131528	Date J84 first reported (other interstitial pulmonary diseases)	DATE	36846/151(36997)	-0.262008	-0.427049	-0.0958416	0.00193261	0.025943	Medical Conditions and Treatments
131612	Date K40 first reported (inguinal hernia)	DATE	34372/2625(36997)	0.0722267	0.0287119	0.115799	0.00114912	0.016926	Medical Conditions and Treatments
131632	Date K55 first reported (vascular disorders of intestine)	DATE	36864/133(36997)	-0.257437	-0.432611	-0.0808406	0.00413008	0.049213	Medical Conditions and Treatments
131728	Date L24 first reported (irritant contact dermatitis)	DATE	36943/54(36997)	-0.451559	-0.722708	-0.175235	0.00123866	0.017995	Medical Conditions and Treatments
131858	Date M10 first reported (gout)	DATE	35750/1247(36997)	-0.106026	-0.166138	-0.0458701	0.000548473	0.00888	Medical Conditions and Treatments
131918	Date M48 first reported (other spondylopathies)	DATE	35943/1054(36997)	-0.101803	-0.165962	-0.0375136	0.00189117	0.025549	Medical Conditions and Treatments
131960	Date M79 first reported (other soft tissue disorders, not elsewhere classified)	DATE	31572/5425(36997)	-0.0470445	-0.0779552	-0.0161217	0.00285877	0.036527	Medical Conditions and Treatments
132030	Date N17 first reported (acute renal failure)	DATE	36370/627(36997)	-0.156545	-0.239191	-0.0737318	0.000208286	0.003776	Medical Conditions and Treatments
132032	Date N18 first reported (chronic renal failure)	DATE	35756/1241(36997)	-0.098313	-0.158008	-0.038535	0.00125637	0.018128	Medical Conditions and Treatments
132034	Date N19 first reported (unspecified renal failure)	DATE	36861/136(36997)	-0.335324	-0.507476	-0.16154	0.000145595	0.002733	Medical Conditions and Treatments
20277#2126	Job code at visit: Design and development engineers	CAT-MUL	27397/58(27455)	-0.407211	-0.661731	-0.148301	0.00188752	0.025549	Lifestyle and Social Factors
41200#['N171']	Operative procedures - main OPCS4: Bilateral vasectomy	CAT-MUL	36896/101(36997)	0.309823	0.0979181	0.522831	0.00425803	0.049897	Medical Conditions and Treatments
41272#['N171']	Operative procedures - OPCS4: Bilateral vasectomy	CAT-MUL	36913/84(36997)	0.434554	0.20184	0.668707	0.000262995	0.004648	Medical Conditions and Treatments
6146#[2]	Attendance/disability/mobility allowance: Disability living allowance	CAT-MUL	36826/171(36997)	-0.244727	-0.400177	-0.0878641	0.0021356	0.028134	Lifestyle and Social Factors
6146#[3]	Attendance/disability/mobility allowance: Blue badge	CAT-MUL	36870/127(36997)	-0.308229	-0.486478	-0.128102	0.000751187	0.01189	Lifestyle and Social Factors
6148#[1]	Eye problems/disorders: Diabetes related eye disease	CAT-MUL	11631/58(11689)	-0.456194	-0.721731	-0.187591	0.000816798	0.012738	Medical Conditions and Treatments
6149#[1]	Mouth/teeth dental problems: Mouth ulcers	CAT-MUL	34615/2251(36866)	0.0657609	0.0207343	0.110866	0.00423444	0.049896	Medical Conditions and Treatments
6149#[6]	Mouth/teeth dental problems: Dentures	CAT-MUL	34146/2720(36866)	-0.0772259	-0.119203	-0.0352292	0.000312078	0.005426	Medical Conditions and Treatments
6150#[4]	Vascular/heart problems diagnosed by doctor: High blood pressure	CAT-MUL	30215/6782(36997)	-0.110584	-0.138616	-0.0825607	1.04628e-14	1.59e-12	Medical Conditions and Treatments
6153#[2]	Medication for cholesterol, blood pressure, diabetes, or take exogenous hormones: Blood pressure medication	CAT-MUL	18177/1186(19363)	-0.122195	-0.182093	-0.0621812	6.47507e-05	0.001296	Medical Conditions and Treatments
6154#[1]	Medication for pain relief, constipation, heartburn: Aspirin	CAT-MUL	34207/2659(36866)	-0.0882115	-0.130581	-0.0458261	4.50401e-05	0.000946	Medical Conditions and Treatments
6159#[1]	Pain type(s) experienced in last month: Headache	CAT-MUL	34621/2376(36997)	0.0664576	0.0221793	0.110814	0.00329065	0.040816	Medical Conditions and Treatments
6177#[2]	Medication for cholesterol, blood pressure or diabetes: Blood pressure medication	CAT-MUL	16124/1378(17502)	-0.103926	-0.161168	-0.0466761	0.00037312	0.006382	Medical Conditions and Treatments

### Sheet: Table S16
Supplementary Table 16. Complete results of correlation analysis for all the 2121 phenotypes.
Intergrated Category	Fieldid	description	varType	Participants	Beta	Lower	Upper	pvalue	FDR
Biomarkers and Physical Measurements	23000	1gG antigen for Herpes Simplex virus-1	INTEGER	748	-0.0176981	-0.0955185	0.0601224	0.655382	0.904035
Biomarkers and Physical Measurements	23001	2mgG unique antigen for Herpes Simplex virus-2	INTEGER	748	0.0741252	-0.00519162	0.153442	0.066954	0.359676
Biomarkers and Physical Measurements	23002	gE / gI antigen for Varicella Zoster Virus	INTEGER	748	0.0339456	-0.0453174	0.113209	0.400745	0.769072
Biomarkers and Physical Measurements	23003	VCA p18 antigen for Epstein-Barr Virus	INTEGER	748	0.016765	-0.0617564	0.0952864	0.675218	0.914635
Biomarkers and Physical Measurements	23004	EBNA-1 antigen for Epstein-Barr Virus	INTEGER	748	-0.11477	-0.19417	-0.0353697	0.00466952	0.053611
Biomarkers and Physical Measurements	23005	ZEBRA antigen for Epstein-Barr Virus	INTEGER	748	-0.0232918	-0.101841	0.0552574	0.560648	0.86208
Biomarkers and Physical Measurements	23006	EA-D antigen for Epstein-Barr Virus	INTEGER	748	0.00412138	-0.0746185	0.0828613	0.918182	0.977258
Biomarkers and Physical Measurements	23007	pp150 Nter antigen for Human Cytomegalovirus	INTEGER	748	0.0415232	-0.0369156	0.119962	0.29902	0.699962
Biomarkers and Physical Measurements	23008	pp 52 antigen for Human Cytomegalovirus	INTEGER	748	0.0299158	-0.0488889	0.108721	0.456342	0.803304
Biomarkers and Physical Measurements	23009	pp 28 antigen for Human Cytomegalovirus	INTEGER	748	0.0455416	-0.032648	0.123731	0.253212	0.65756
Biomarkers and Physical Measurements	23010	IE1A antigen for Human Herpesvirus-6	INTEGER	748	-0.0597806	-0.139308	0.0197466	0.140441	0.516247
Biomarkers and Physical Measurements	23011	IE1B antigen for Human Herpesvirus-6	INTEGER	748	0.00393331	-0.0748631	0.0827297	0.92196	0.977258
Biomarkers and Physical Measurements	23012	p101 k antigen for Human Herpesvirus-6	INTEGER	748	-0.00583835	-0.0844135	0.0727368	0.884061	0.968531
Biomarkers and Physical Measurements	23013	U14 antigen for Human Herpesvirus-7	INTEGER	748	-0.0163745	-0.0935929	0.0608439	0.677304	0.915591
Biomarkers and Physical Measurements	23014	LANA antigen for Kaposi's Sarcoma-Associated Herpesvirus	INTEGER	748	0.0898007	0.010917	0.168685	0.025725	0.196977
Biomarkers and Physical Measurements	23015	K8.1 antigen for Kaposi's Sarcoma-Associated Herpesvirus	INTEGER	748	0.0467472	-0.0325718	0.126066	0.247634	0.654086
Biomarkers and Physical Measurements	23016	HBc antigen for Hepatitis B Virus	INTEGER	748	0.0838678	-0.0622479	0.229983	0.260358	0.668547
Biomarkers and Physical Measurements	23017	HBe antigen for Hepatitis B Virus	INTEGER	748	0.0126159	-0.0670415	0.0922733	0.755942	0.948169
Biomarkers and Physical Measurements	23018	Core antigen for Hepatitis C Virus	INTEGER	748	0.0293417	-0.121056	0.17974	0.702171	0.926184
Biomarkers and Physical Measurements	23019	NS3 antigen for Hepatitis C Virus	INTEGER	748	0.00599089	-0.073373	0.0853547	0.882228	0.968531
Biomarkers and Physical Measurements	23020	p22 antigen for Toxoplasma gondii	INTEGER	748	0.0140834	-0.0654345	0.0936013	0.72816	0.936584
Biomarkers and Physical Measurements	23021	sag1 antigen for Toxoplasma gondii	INTEGER	748	0.0195933	-0.0589599	0.0981464	0.624506	0.890771
Biomarkers and Physical Measurements	23022	HTLV-1 gag antigen for Human T-Lymphotropic Virus 1	INTEGER	748	0.0289762	-0.0498883	0.107841	0.47094	0.812745
Biomarkers and Physical Measurements	23023	HTLV-1 env antigen for Human T-Lymphotropic Virus 1	INTEGER	748	0.0278104	-0.0507393	0.10636	0.487227	0.822896
Biomarkers and Physical Measurements	23024	HIV-1 gag antigen for Human Immunodeficiency Virus	INTEGER	748	-0.00182473	-0.0815722	0.0779227	0.964182	0.99149
Biomarkers and Physical Measurements	23025	HIV-1 env antigen for Human Immunodeficiency Virus	INTEGER	748	0.0687522	-0.0107469	0.148251	0.0899661	0.420304
Biomarkers and Physical Measurements	23026	BK VP1 antigen for Human Polyomavirus BKV	INTEGER	748	0.0466673	-0.031907	0.125242	0.24399	0.651348
Biomarkers and Physical Measurements	23027	JC VP1 antigen for Human Polyomavirus JCV	INTEGER	748	0.0253834	-0.0540328	0.1048	0.53053	0.850844
Biomarkers and Physical Measurements	23028	MC VP1 antigen for Merkel Cell Polyomavirus	INTEGER	748	0.0775723	-0.00205114	0.157196	0.0561844	0.331855
Biomarkers and Physical Measurements	23029	L1 antigen for Human Papillomavirus type-16	INTEGER	748	0.0669969	-0.011872	0.145866	0.0958039	0.432478
Biomarkers and Physical Measurements	23030	E6 antigen for Human Papillomavirus type-16	INTEGER	748	0.112641	-0.0341398	0.259421	0.131887	0.505322
Biomarkers and Physical Measurements	23031	E7 antigen for Human Papillomavirus type-16	INTEGER	748	0.029739	-0.0489718	0.10845	0.458471	0.803667
Biomarkers and Physical Measurements	23032	L1 antigen for Human Papillomavirus type-18	INTEGER	748	0.0277631	-0.0506657	0.106192	0.487297	0.822896
Biomarkers and Physical Measurements	23033	momp D antigen for Chlamydia trachomatis	INTEGER	748	0.0364885	-0.0418452	0.114822	0.360762	0.748424
Biomarkers and Physical Measurements	23034	momp A antigen for Chlamydia trachomatis	INTEGER	748	0.0836822	0.00639315	0.160971	0.033871	0.239318
Biomarkers and Physical Measurements	23035	tarp-D F1 antigen for Chlamydia trachomatis	INTEGER	748	0.000198237	-0.146565	0.146961	1	1
Biomarkers and Physical Measurements	23036	tarp-D F2 antigen for Chlamydia trachomatis	INTEGER	748	-0.0414187	-0.12019	0.0373524	0.302279	0.699962
Biomarkers and Physical Measurements	23037	PorB antigen for Chlamydia trachomatis	INTEGER	748	0.0606023	-0.0177658	0.13897	0.129405	0.504687
Biomarkers and Physical Measurements	23038	pGP3 antigen for Chlamydia trachomatis	INTEGER	748	-0.00270326	-0.150198	0.144792	0.971344	0.992251
Biomarkers and Physical Measurements	23040	VacA antigen for Helicobacter pylori	INTEGER	748	0.0036277	-0.0758188	0.0830742	0.928593	0.979387
Biomarkers and Physical Measurements	23041	OMP antigen for Helicobacter pylori	INTEGER	748	0.00947364	-0.0699218	0.0888691	0.814851	0.96336
Biomarkers and Physical Measurements	23042	GroEL antigen for Helicobacter pylori	INTEGER	748	0.00740494	-0.0721569	0.0869668	0.855068	0.968531
Biomarkers and Physical Measurements	23043	Catalase antigen for Helicobacter pylori	INTEGER	748	0.0408269	-0.0385964	0.12025	0.313222	0.702383
Biomarkers and Physical Measurements	23044	UreA antigen for Helicobacter pylori	INTEGER	748	-0.0498692	-0.129528	0.0297897	0.21945	0.628644
Biomarkers and Physical Measurements	23050	HSV-1 seropositivity for Herpes Simplex virus-1	CAT-SIN	302/446(748)	-0.10813	-0.276343	0.0586439	0.205117	0.610174
Biomarkers and Physical Measurements	23051	HSV-2 seropositivity for Herpes Simplex virus-2	CAT-SIN	647/101(748)	0.183025	-0.0525082	0.420622	0.12881	0.504072
Biomarkers and Physical Measurements	23052	VZV seropositivity for Varicella Zoster Virus	CAT-SIN	60/688(748)	-0.0100826	-0.297494	0.277493	0.945103	0.985952
Biomarkers and Physical Measurements	23053	EBV seropositivity for Epstein-Barr Virus	CAT-SIN	50/698(748)	-0.0262684	-0.348961	0.294655	0.87269	0.968531
Biomarkers and Physical Measurements	23054	CMV seropositivity for Human Cytomegalovirus	CAT-SIN	356/392(748)	0.07136	-0.093062	0.236708	0.395643	0.769072
Biomarkers and Physical Measurements	23055	HHV-6 overall seropositivity for Human Herpesvirus-6	CAT-SIN	79/669(748)	-0.179195	-0.440152	0.0800072	0.176175	0.575129
Biomarkers and Physical Measurements	23056	HHV-6A seropositivity for Human Herpesvirus-6	CAT-SIN	186/562(748)	-0.0980236	-0.283635	0.0863965	0.298407	0.699962
Biomarkers and Physical Measurements	23057	HHV-6B seropositivity for Human Herpesvirus-6	CAT-SIN	171/577(748)	-0.127284	-0.318532	0.0625217	0.189781	0.596333
Biomarkers and Physical Measurements	23058	HHV-7 seropositivity for Human Herpesvirus-7	CAT-SIN	45/703(748)	-0.191646	-0.539427	0.152596	0.27666	0.685031
Biomarkers and Physical Measurements	23062	T. gondii seropositivity for Toxoplasma gondii	CAT-SIN	565/183(748)	-0.0384764	-0.229658	0.152187	0.692449	0.922988
Biomarkers and Physical Measurements	23066	JCV seropositivity for Human Polyomavirus JCV	CAT-SIN	321/427(748)	0.00840082	-0.154201	0.170904	0.919203	0.977258
Biomarkers and Physical Measurements	23067	MCV seropositivity for Merkel Cell Polyomavirus	CAT-SIN	282/466(748)	0.207807	0.0417877	0.376195	0.0147135	0.131123
Biomarkers and Physical Measurements	23068	HPV 16 Definition I seropositivity for Human Papillomavirus type-16	CAT-SIN	711/37(748)	-0.151193	-0.523985	0.222234	0.4257	0.783097
Biomarkers and Physical Measurements	23070	C. trachomatis Definition I seropositivity for Chlamydia trachomatis	CAT-SIN	609/139(748)	0.165253	-0.0468798	0.379549	0.128184	0.502546
Biomarkers and Physical Measurements	23074	H. pylori Definition II seropositivity for Helicobacter pylori	CAT-SIN	554/194(748)	-0.113748	-0.302108	0.0734995	0.234579	0.644276
Biomarkers and Physical Measurements	30000	White blood cell (leukocyte) count	CONTINUOUS	35820	-0.0365324	-0.0473772	-0.0256875	4.09557e-11	2.41e-09
Biomarkers and Physical Measurements	30010	Red blood cell (erythrocyte) count	CONTINUOUS	35821	-0.0141656	-0.0231469	-0.0051843	0.00199352	0.026427
Biomarkers and Physical Measurements	30020	Haemoglobin concentration	CONTINUOUS	35821	-0.0119859	-0.020262	-0.0037099	0.004533	0.052827
Biomarkers and Physical Measurements	30030	Haematocrit percentage	CONTINUOUS	35821	-0.0132127	-0.0217126	-0.00471274	0.00231492	0.030122
Biomarkers and Physical Measurements	30040	Mean corpuscular volume	CONTINUOUS	35821	0.00470679	-0.00599617	0.0154097	0.388719	0.764817
Biomarkers and Physical Measurements	30050	Mean corpuscular haemoglobin	CONTINUOUS	35820	0.00620238	-0.004562	0.0169668	0.258754	0.666039
Biomarkers and Physical Measurements	30060	Mean corpuscular haemoglobin concentration	CONTINUOUS	35820	0.00460124	-0.00601211	0.0152146	0.395477	0.769072
Biomarkers and Physical Measurements	30070	Red blood cell (erythrocyte) distribution width	CONTINUOUS	35821	-0.0208616	-0.0316928	-0.0100304	0.000160169	0.002961
Biomarkers and Physical Measurements	30080	Platelet count	CONTINUOUS	35821	-0.015592	-0.0260373	-0.00514661	0.00343818	0.042398
Biomarkers and Physical Measurements	30090	Platelet crit	CONTINUOUS	35821	-0.0168239	-0.0269991	-0.00664862	0.00119331	0.017455
Biomarkers and Physical Measurements	30100	Mean platelet (thrombocyte) volume	CONTINUOUS	35821	0.00139214	-0.00946124	0.0122455	0.801499	0.963223
Biomarkers and Physical Measurements	30110	Platelet distribution width	CONTINUOUS	35821	-0.000368513	-0.0111113	0.0103743	0.946395	0.986167
Biomarkers and Physical Measurements	30120	Lymphocyte count	CONTINUOUS	35761	-0.0182205	-0.0290377	-0.00740327	0.000962746	0.014691
Biomarkers and Physical Measurements	30130	Monocyte count	CONTINUOUS	35761	-0.0265002	-0.0370858	-0.0159146	9.2989e-07	2.74e-05
Biomarkers and Physical Measurements	30140	Neutrophill count	CONTINUOUS	35761	-0.0323769	-0.0432436	-0.0215101	5.27141e-09	2.33e-07
Biomarkers and Physical Measurements	30150	Eosinophill count	CONTINUOUS	35761	-0.042133	-0.062567	-0.021699	5.29308e-05	0.00109
Biomarkers and Physical Measurements	30160	Basophill count	CONTINUOUS	35761	-0.00188663	-0.0237364	0.0199632	0.86543	0.968531
Biomarkers and Physical Measurements	30170	Nucleated red blood cell count	CONTINUOUS	35761	-0.0247526	-0.139758	0.0902525	1	1
Biomarkers and Physical Measurements	30180	Lymphocyte percentage	CONTINUOUS	35762	0.0126523	0.00182853	0.023476	0.0219605	0.177779
Biomarkers and Physical Measurements	30190	Monocyte percentage	CONTINUOUS	35762	-0.000233598	-0.0107506	0.0102834	0.965275	0.99149
Biomarkers and Physical Measurements	30200	Neutrophill percentage	CONTINUOUS	35762	-0.00922866	-0.0201098	0.00165242	0.0964461	0.432478
Biomarkers and Physical Measurements	30210	Eosinophill percentage	CONTINUOUS	35762	-0.00816536	-0.0189862	0.00265549	0.139141	0.512514
Biomarkers and Physical Measurements	30220	Basophill percentage	CONTINUOUS	35762	0.00149045	-0.0093624	0.0123433	0.787796	0.959318
Biomarkers and Physical Measurements	30230	Nucleated red blood cell percentage	CONTINUOUS	35761	-0.0247511	-0.139749	0.0902464	1	1
Biomarkers and Physical Measurements	30240	Reticulocyte percentage	CONTINUOUS	35214	-0.0355613	-0.0464988	-0.0246239	1.87994e-10	9.97e-09
Biomarkers and Physical Measurements	30250	Reticulocyte count	CONTINUOUS	35214	-0.0373539	-0.048144	-0.0265638	1.17631e-11	8.6e-10
Biomarkers and Physical Measurements	30260	Mean reticulocyte volume	CONTINUOUS	35214	0.00536878	-0.0054375	0.0161751	0.33017	0.717259
Biomarkers and Physical Measurements	30270	Mean sphered cell volume	CONTINUOUS	35214	0.00402383	-0.00657863	0.0146263	0.456961	0.803304
Biomarkers and Physical Measurements	30280	Immature reticulocyte fraction	CONTINUOUS	35214	-0.0302671	-0.0411	-0.0194341	4.37303e-08	1.72e-06
Biomarkers and Physical Measurements	30290	High light scatter reticulocyte percentage	CONTINUOUS	35214	-0.0399267	-0.0508732	-0.0289802	8.90379e-13	8.58e-11
Biomarkers and Physical Measurements	30300	High light scatter reticulocyte count	CONTINUOUS	35214	-0.0418453	-0.0527103	-0.0309803	4.49811e-14	5.61e-12
Biomarkers and Physical Measurements	30500	Microalbumin in urine	CONTINUOUS	9132	-0.0560008	-0.0775494	-0.0344523	3.57105e-07	1.24e-05
Biomarkers and Physical Measurements	30510	Creatinine (enzymatic) in urine	CONTINUOUS	36078	-0.019397	-0.0294693	-0.00932468	0.000160537	0.002961
Biomarkers and Physical Measurements	30515	Creatinine (enzymatic) in urine result flag	CAT-SIN	17459/19538(36997)	-0.0117513	-0.0332127	0.00970655	0.283133	0.6871
Biomarkers and Physical Measurements	30520	Potassium in urine	CONTINUOUS	36001	-0.0131892	-0.0238646	-0.00251375	0.015459	0.136052
Biomarkers and Physical Measurements	30530	Sodium in urine	CONTINUOUS	36028	-0.0124946	-0.0228498	-0.00213941	0.0180364	0.153635
Biomarkers and Physical Measurements	30535	Sodium in urine result flag	CAT-SIN	55/36893(36948)	-0.183508	-0.465841	0.0968156	0.201357	0.605624
Biomarkers and Physical Measurements	30600	Albumin	CONTINUOUS	32148	0.0113479	0.000112965	0.0225828	0.0477406	0.305648
Biomarkers and Physical Measurements	30610	Alkaline phosphatase	CONTINUOUS	35201	-0.014171	-0.0249196	-0.00342244	0.00976671	0.098644
Biomarkers and Physical Measurements	30620	Alanine aminotransferase	CONTINUOUS	35195	-0.0178043	-0.0279167	-0.00769196	0.000559328	0.008987
Biomarkers and Physical Measurements	30630	Apolipoprotein A	CONTINUOUS	31966	0.0145768	0.00410798	0.0250456	0.00635302	0.070181
Biomarkers and Physical Measurements	30640	Apolipoprotein B	CONTINUOUS	35023	0.00535351	-0.00556995	0.016277	0.336761	0.725319
Biomarkers and Physical Measurements	30650	Aspartate aminotransferase	CONTINUOUS	35065	0.00338312	-0.00698299	0.0137492	0.522383	0.844492
Biomarkers and Physical Measurements	30660	Direct bilirubin	CONTINUOUS	30457	-0.00300476	-0.0143699	0.00836035	0.604319	0.878555
Biomarkers and Physical Measurements	30670	Urea	CONTINUOUS	35171	0.0135412	0.00311268	0.0239698	0.0109303	0.106835
Biomarkers and Physical Measurements	30680	Calcium	CONTINUOUS	32138	-0.00746875	-0.0188431	0.00390556	0.198095	0.603074
Biomarkers and Physical Measurements	30690	Cholesterol	CONTINUOUS	35203	0.0125758	0.00177605	0.0233756	0.0224738	0.179876
Biomarkers and Physical Measurements	30700	Creatinine	CONTINUOUS	35177	0.00174682	-0.00676404	0.0102577	0.687474	0.920763
Biomarkers and Physical Measurements	30710	C-reactive protein	CONTINUOUS	35131	-0.0318799	-0.0427693	-0.0209906	9.6454e-09	4.18e-07
Biomarkers and Physical Measurements	30720	Cystatin C	CONTINUOUS	35204	-0.0288942	-0.0387715	-0.0190168	9.90891e-09	4.2e-07
Biomarkers and Physical Measurements	30730	Gamma glutamyltransferase	CONTINUOUS	35182	-0.0325742	-0.0425737	-0.0225748	1.73523e-10	9.44e-09
Biomarkers and Physical Measurements	30740	Glucose	CONTINUOUS	32091	-0.0282852	-0.0395368	-0.0170337	8.37672e-07	2.53e-05
Biomarkers and Physical Measurements	30750	Glycated haemoglobin (HbA1c)	CONTINUOUS	35101	-0.0431539	-0.0536734	-0.0326344	9.22036e-16	1.63e-13
Biomarkers and Physical Measurements	30760	HDL cholesterol	CONTINUOUS	32131	0.0231918	0.0129604	0.0334232	8.90645e-06	0.000217
Biomarkers and Physical Measurements	30770	IGF-1	CONTINUOUS	35036	-0.00342185	-0.0139911	0.00714736	0.525711	0.847564
Biomarkers and Physical Measurements	30780	LDL direct	CONTINUOUS	35134	0.011192	0.000276411	0.0221075	0.0444743	0.288471
Biomarkers and Physical Measurements	30790	Lipoprotein A	CONTINUOUS	28161	0.0121633	-7.78237e-05	0.0244044	0.0514743	0.315992
Biomarkers and Physical Measurements	30800	Oestradiol	CONTINUOUS	6503	0.0170263	-0.00515653	0.0392091	0.132465	0.505322
Biomarkers and Physical Measurements	30810	Phosphate	CONTINUOUS	32092	0.00861537	-0.00236903	0.0195998	0.124227	0.498273
Biomarkers and Physical Measurements	30820	Rheumatoid factor	CONTINUOUS	2973	0.0156552	-0.0214091	0.0527195	0.407631	0.776109
Biomarkers and Physical Measurements	30830	SHBG	CONTINUOUS	31821	0.0266723	0.0165014	0.0368431	2.76301e-07	9.77e-06
Biomarkers and Physical Measurements	30840	Total bilirubin	CONTINUOUS	35046	0.00848354	-0.00195233	0.0189194	0.11109	0.473049
Biomarkers and Physical Measurements	30850	Testosterone	CONTINUOUS	32339	-0.000376481	-0.00724118	0.00648822	0.914397	0.977173
Biomarkers and Physical Measurements	30860	Total protein	CONTINUOUS	32096	-0.00756799	-0.0189316	0.00379562	0.191781	0.598188
Biomarkers and Physical Measurements	30870	Triglycerides	CONTINUOUS	35171	-0.0271797	-0.0376849	-0.0166744	3.97559e-07	1.34e-05
Biomarkers and Physical Measurements	30880	Urate	CONTINUOUS	35157	-0.0287953	-0.0376936	-0.019897	2.28454e-10	1.18e-08
Biomarkers and Physical Measurements	30890	Vitamin D	CONTINUOUS	33871	0.0231664	0.0122238	0.034109	3.33913e-05	0.00073
Cognitive and Mental Health	398	Number of correct matches in round	INTEGER	36855	-0.055841	-0.162933	0.0512508	0.306782	0.699962
Cognitive and Mental Health	399	Number of incorrect matches in round	INTEGER	36866	-0.00239518	-0.0129945	0.00820415	0.657828	0.905421
Cognitive and Mental Health	400	Time to complete round	INTEGER	36702	-0.00515191	-0.0154855	0.00518164	0.328479	0.717259
Cognitive and Mental Health	4282	Maximum digits remembered correctly	INTEGER	3889	-0.0147466	-0.0747069	0.0452136	0.629285	0.892785
Cognitive and Mental Health	6325	Duration to entering symbol choice	INTEGER	26060	-0.0394117	-0.0505881	-0.0282353	4.89499e-12	3.85e-10
Cognitive and Mental Health	6333	Duration spent answering each puzzle	INTEGER	26001	-0.0033008	-0.0157559	0.00915427	0.603453	0.878546
Cognitive and Mental Health	6348	Duration to complete numeric path (trail #1)	INTEGER	25974	-0.0305592	-0.0422103	-0.0189081	2.75319e-07	9.77e-06
Cognitive and Mental Health	6350	Duration to complete alphanumeric path (trail #2)	INTEGER	25324	-0.0268149	-0.0385719	-0.0150578	7.8412e-06	0.000196
Cognitive and Mental Health	6373	Number of puzzles correctly solved	INTEGER	26000	0.0187829	-0.00355098	0.0411168	0.0990186	0.439369
Cognitive and Mental Health	6374	Number of puzzles viewed	INTEGER	25982	-0.0101302	-0.0338565	0.013596	0.386451	0.764817
Cognitive and Mental Health	20016	Fluid intelligence score	INTEGER	12272	-0.0271655	-0.0597799	0.00544883	0.102548	0.449707
Cognitive and Mental Health	20018	Prospective memory result	CAT-SIN	12337	-0.053446	-0.111073	0.00418105	0.0692295	0.365263
Cognitive and Mental Health	20023	Mean time to correctly identify matches	INTEGER	36933	-0.0165164	-0.0266866	-0.00634624	0.00145831	0.020216
Cognitive and Mental Health	20128	Number of fluid intelligence questions attempted within time limit	INTEGER	12255	-0.0467046	-0.0801485	-0.0132608	0.00619187	0.068759
Cognitive and Mental Health	20131	Number of correct matches in round	INTEGER	18494	-0.00880653	-0.0496889	0.0320758	0.672759	0.913617
Cognitive and Mental Health	20132	Number of incorrect matches in round	INTEGER	18497	-0.00612219	-0.0211192	0.0088748	0.423626	0.782674
Cognitive and Mental Health	20133	Time to complete round	INTEGER	18145	-0.00040093	-0.0147403	0.0139384	0.956295	0.98826
Cognitive and Mental Health	20147	Errors before selecting correct item in numeric path (trail #1)	INTEGER	3993	0.00751687	-0.0591127	0.0741465	0.824975	0.964475
Cognitive and Mental Health	20148	Errors before selecting correct item in alphanumeric path (trail #2)	INTEGER	6227	0.0259784	-0.0270875	0.0790443	0.337183	0.725319
Cognitive and Mental Health	20149	Interval between previous point and current one in numeric path (trail #1)	INTEGER	17943	-0.0114041	-0.0259354	0.00312725	0.124	0.498273
Cognitive and Mental Health	20155	Interval between previous point and current one in alphanumeric path (trail #2)	INTEGER	17282	-0.0139991	-0.0284956	0.000497381	0.0583946	0.333841
Cognitive and Mental Health	20156	Duration to complete numeric path (trail #1)	CONTINUOUS	16461	-0.0125217	-0.0276901	0.00264667	0.105661	0.458296
Cognitive and Mental Health	20157	Duration to complete alphanumeric path (trail #2)	CONTINUOUS	16461	-0.0166151	-0.0314917	-0.00173853	0.0285983	0.213581
Cognitive and Mental Health	20159	Number of symbol digit matches made correctly	INTEGER	18496	0.0245004	0.0108934	0.0381074	0.000417677	0.007031
Cognitive and Mental Health	20191	Fluid intelligence score	INTEGER	19021	-0.00174064	-0.0279027	0.0244214	0.896612	0.973449
Cognitive and Mental Health	20192	Number of fluid intelligence questions attempted within time limit	INTEGER	19019	-0.0031656	-0.0299079	0.0235767	0.816539	0.96336
Cognitive and Mental Health	20195	Number of symbol digit matches attempted	INTEGER	18496	0.0238992	0.0104426	0.0373557	0.000500382	0.008164
Cognitive and Mental Health	20230	Duration to entering value	INTEGER	18527	-0.0158662	-0.0293191	-0.00241324	0.0208051	0.170377
Cognitive and Mental Health	20240	Maximum digits remembered correctly	INTEGER	17642	0.0503571	0.0225308	0.0781835	0.000388288	0.006588
Cognitive and Mental Health	20247	Total errors traversing numeric path (trail #1)	INTEGER	3993	0.00521973	-0.0557567	0.0661961	0.866706	0.968531
Cognitive and Mental Health	20248	Total errors traversing alphanumeric path (trail #2)	INTEGER	6227	0.0167117	-0.0328175	0.066241	0.50833	0.836437
Cognitive and Mental Health	21004	Number of puzzles correct	INTEGER	25790	0.0175967	-0.00463875	0.0398321	0.121297	0.498273
Cognitive and Mental Health	23323	Number of symbol digit matches attempted	INTEGER	26011	0.039796	0.0285968	0.0509951	3.36158e-12	2.85e-10
Cognitive and Mental Health	23324	Number of symbol digit matches made correctly	INTEGER	26011	0.0381371	0.0267826	0.0494916	4.68641e-11	2.69e-09
Lifestyle and Social Factors	129	Place of birth in UK - north co-ordinate	INTEGER	36102	0.0167533	0.0077781	0.0257286	0.000253933	0.004526
Lifestyle and Social Factors	130	Place of birth in UK - east co-ordinate	INTEGER	36102	-0.000316867	-0.00986265	0.00922892	0.948125	0.986167
Lifestyle and Social Factors	1677	Breastfed as a baby	CAT-SIN	8257/21331(29588)	-0.0568125	-0.0843056	-0.0293466	5.07234e-05	0.001055
Lifestyle and Social Factors	1687	Comparative body size at age 10	CAT-SIN	36595	-0.00565402	-0.0262435	0.0149354	0.590561	0.878387
Lifestyle and Social Factors	1697	Comparative height size at age 10	CAT-SIN	36652	0.00580074	-0.0147171	0.0263186	0.579419	0.871172
Lifestyle and Social Factors	1767	Adopted as a child	CAT-SIN	36562/408(36970)	-0.0996962	-0.201496	0.00256769	0.0554983	0.331373
Lifestyle and Social Factors	1777	Part of a multiple birth	CAT-SIN	35844/718(36562)	0.000596512	-0.0768655	0.0782764	0.987975	0.996617
Lifestyle and Social Factors	1787	Maternal smoking around birth	CAT-SIN	22580/10030(32610)	0.00954317	-0.0152759	0.0343733	0.451155	0.803304
Lifestyle and Social Factors	20022	Birth weight	CONTINUOUS	22594	0.0422021	0.0286852	0.055719	9.5313e-10	4.5e-08
Lifestyle and Social Factors	22599	Number of jobs held	INTEGER	19647	-0.0336838	-0.0594956	-0.00787204	0.0105305	0.103884
Lifestyle and Social Factors	22605	Work hours per week - exact value	CONTINUOUS	7706	-0.00741958	-0.0290623	0.0142231	0.501589	0.829853
Lifestyle and Social Factors	22641	Period spent working mix of day and night shifts	CONTINUOUS	1525	0.0327139	-0.0208953	0.0863231	0.231498	0.64095
Lifestyle and Social Factors	22642	Usual length of each night shift during mixed shift periods	INTEGER	4614	0.0944636	0.0386761	0.150251	0.000895356	0.013761
Lifestyle and Social Factors	22643	Number of night shifts worked monthly during mixed shift periods	INTEGER	4614	-0.0228746	-0.0526465	0.00689741	0.132062	0.505322
Lifestyle and Social Factors	22644	Consecutive night shifts during mixed shift periods	INTEGER	4490	-0.00627915	-0.0366529	0.0240946	0.685282	0.919926
Lifestyle and Social Factors	22645	Rest days during mixed shift periods	INTEGER	3972	-0.0201704	-0.0812569	0.040916	0.517488	0.840798
Lifestyle and Social Factors	22661	Number of gap periods	INTEGER	19640	0.0136933	-0.0136043	0.0409909	0.325499	0.713207
Lifestyle and Social Factors	20277#1111	Job code at visit: Senior officials in national government	CAT-MUL	27371/84(27455)	-0.13031	-0.346541	0.0887488	0.240801	0.649439
Lifestyle and Social Factors	20277#1112	Job code at visit: Directors and chief executives of major organisations	CAT-MUL	27332/123(27455)	0.054345	-0.128132	0.238149	0.5609	0.86208
Lifestyle and Social Factors	20277#1113	Job code at visit: Senior officials in local government	CAT-MUL	27378/77(27455)	-0.059015	-0.291814	0.175885	0.621029	0.889026
Lifestyle and Social Factors	20277#1114	Job code at visit: Senior officials of special interest organisations	CAT-MUL	27347/108(27455)	-0.122946	-0.316853	0.0730538	0.216639	0.62601
Lifestyle and Social Factors	20277#1121	Job code at visit: Production, works and maintenance managers	CAT-MUL	26719/736(27455)	-0.0208166	-0.0979824	0.0565286	0.597411	0.878546
Lifestyle and Social Factors	20277#1122	Job code at visit: Managers in construction	CAT-MUL	27273/182(27455)	-0.0830251	-0.234088	0.0689465	0.282911	0.6871
Lifestyle and Social Factors	20277#1123	Job code at visit: Managers in mining and energy	CAT-MUL	27436/19(27455)	0.312198	-0.161144	0.789733	0.198388	0.603074
Lifestyle and Social Factors	20277#1131	Job code at visit: Financial managers and chartered secretaries	CAT-MUL	27106/349(27455)	0.0268501	-0.082964	0.137176	0.632593	0.893199
Lifestyle and Social Factors	20277#1132	Job code at visit: Marketing and sales managers	CAT-MUL	26887/568(27455)	0.0435335	-0.0435077	0.13085	0.327718	0.716588
Lifestyle and Social Factors	20277#1133	Job code at visit: Purchasing managers	CAT-MUL	27404/51(27455)	0.169567	-0.12009	0.461486	0.253289	0.65756
Lifestyle and Social Factors	20277#1134	Job code at visit: Advertising and public relations managers	CAT-MUL	27404/51(27455)	0.180165	-0.105407	0.469624	0.219625	0.628644
Lifestyle and Social Factors	20277#1135	Job code at visit: Personnel, training and industrial relations managers	CAT-MUL	27206/249(27455)	0.00340637	-0.125809	0.133431	0.958927	0.989244
Lifestyle and Social Factors	20277#1136	Job code at visit: Information and communication technology managers	CAT-MUL	26943/512(27455)	0.0576922	-0.033842	0.149548	0.217519	0.627509
Lifestyle and Social Factors	20277#1137	Job code at visit: Research and development managers	CAT-MUL	27360/95(27455)	-0.0245356	-0.231474	0.184201	0.817084	0.96336
Lifestyle and Social Factors	20277#1141	Job code at visit: Quality assurance managers	CAT-MUL	27385/70(27455)	0.070451	-0.176406	0.319472	0.577766	0.870343
Lifestyle and Social Factors	20277#1142	Job code at visit: Customer care managers	CAT-MUL	27376/79(27455)	-0.071568	-0.30007	0.159725	0.541996	0.85589
Lifestyle and Social Factors	20277#1151	Job code at visit: Financial institution managers	CAT-MUL	27270/185(27455)	0.0573803	-0.0938943	0.209448	0.458481	0.803667
Lifestyle and Social Factors	20277#1152	Job code at visit: Office managers	CAT-MUL	27144/311(27455)	0.0278712	-0.0893414	0.145656	0.642033	0.896924
Lifestyle and Social Factors	20277#1161	Job code at visit: Transport and distribution managers	CAT-MUL	27382/73(27455)	0.0130691	-0.224407	0.252656	0.914516	0.977173
Lifestyle and Social Factors	20277#1162	Job code at visit: Storage and warehouse managers	CAT-MUL	27393/62(27455)	0.119198	-0.140738	0.380694	0.370355	0.754479
Lifestyle and Social Factors	20277#1163	Job code at visit: Retail and wholesale managers	CAT-MUL	27273/182(27455)	0.0186955	-0.133332	0.171682	0.810156	0.963223
Lifestyle and Social Factors	20277#1172	Job code at visit: Police officers (inspectors and above)	CAT-MUL	27419/36(27455)	0.151424	-0.189229	0.49573	0.386641	0.764817
Lifestyle and Social Factors	20277#1173	Job code at visit: Senior officers in fire, ambulance, prison and related services	CAT-MUL	27423/32(27455)	0.00424752	-0.352437	0.366133	0.98154	0.994896
Lifestyle and Social Factors	20277#1174	Job code at visit: Security managers	CAT-MUL	27444/11(27455)	0.0446754	-0.568759	0.669078	0.887723	0.96995
Lifestyle and Social Factors	20277#1181	Job code at visit: Hospital and health service managers	CAT-MUL	27245/210(27455)	-0.0725268	-0.214633	0.0705643	0.318931	0.706108
Lifestyle and Social Factors	20277#1182	Job code at visit: Pharmacy managers	CAT-MUL	27435/20(27455)	0.180688	-0.286836	0.655589	0.452981	0.803304
Lifestyle and Social Factors	20277#1183	Job code at visit: Healthcare practice managers	CAT-MUL	27434/21(27455)	-0.181733	-0.607543	0.261801	0.414428	0.779843
Lifestyle and Social Factors	20277#1184	Job code at visit: Social services managers	CAT-MUL	27353/102(27455)	0.143285	-0.0622066	0.350111	0.173248	0.574566
Lifestyle and Social Factors	20277#1185	Job code at visit: Residential and day care managers	CAT-MUL	27413/42(27455)	0.267689	-0.0516682	0.589446	0.10196	0.448668
Lifestyle and Social Factors	20277#1212	Job code at visit: Natural environment and conservation managers	CAT-MUL	27425/30(27455)	-0.0109426	-0.382051	0.365393	0.954289	0.98826
Lifestyle and Social Factors	20277#1221	Job code at visit: Hotel and accommodation managers	CAT-MUL	27407/48(27455)	-0.150708	-0.440731	0.144217	0.313092	0.702383
Lifestyle and Social Factors	20277#1222	Job code at visit: Conference and exhibition managers	CAT-MUL	27445/10(27455)	0.28517	-0.35837	0.947732	0.393101	0.769072
Lifestyle and Social Factors	20277#1223	Job code at visit: Restaurant and catering managers	CAT-MUL	27400/55(27455)	-0.081173	-0.356969	0.198106	0.566753	0.865958
Lifestyle and Social Factors	20277#1224	Job code at visit: Publicans and managers of licensed premises	CAT-MUL	27426/29(27455)	0.303416	-0.0801547	0.690169	0.122953	0.498273
Lifestyle and Social Factors	20277#1225	Job code at visit: Leisure and sports managers	CAT-MUL	27414/41(27455)	0.00867591	-0.308127	0.329583	0.957508	0.98826
Lifestyle and Social Factors	20277#1231	Job code at visit: Property, housing and land managers	CAT-MUL	27273/182(27455)	-0.0127772	-0.164292	0.13972	0.869166	0.968531
Lifestyle and Social Factors	20277#1232	Job code at visit: Garage managers and proprietors	CAT-MUL	27435/20(27455)	0.350229	-0.112134	0.815744	0.139183	0.512514
Lifestyle and Social Factors	20277#1234	Job code at visit: Shopkeepers and wholesale/retail dealers	CAT-MUL	27356/99(27455)	-0.0315395	-0.235804	0.174532	0.763278	0.950677
Lifestyle and Social Factors	20277#1239	Job code at visit: Managers and proprietors in other services n.e.c.	CAT-MUL	27251/204(27455)	0.0643977	-0.0792102	0.208738	0.380726	0.758948
Lifestyle and Social Factors	20277#2111	Job code at visit: Chemists	CAT-MUL	27372/83(27455)	0.130341	-0.095612	0.357616	0.259749	0.667791
Lifestyle and Social Factors	20277#2112	Job code at visit: Biological scientists and biochemists	CAT-MUL	27235/220(27455)	0.0102731	-0.127662	0.148972	0.884277	0.968531
Lifestyle and Social Factors	20277#2113	Job code at visit: Physicists, geologists and meteorologists	CAT-MUL	27405/50(27455)	0.23877	-0.0472761	0.527909	0.103796	0.452986
Lifestyle and Social Factors	20277#2121	Job code at visit: Civil engineers	CAT-MUL	27292/163(27455)	0.128034	-0.0320378	0.288866	0.117847	0.490104
Lifestyle and Social Factors	20277#2122	Job code at visit: Mechanical engineers	CAT-MUL	27328/127(27455)	0.045878	-0.134233	0.22709	0.618724	0.888197
Lifestyle and Social Factors	20277#2123	Job code at visit: Electrical engineers	CAT-MUL	27385/70(27455)	0.0442508	-0.201843	0.292044	0.725525	0.935464
Lifestyle and Social Factors	20277#2124	Job code at visit: Electronics engineers	CAT-MUL	27395/60(27455)	0.00579003	-0.251553	0.266092	0.965037	0.99149
Lifestyle and Social Factors	20277#2125	Job code at visit: Chemical engineers	CAT-MUL	27423/32(27455)	0.0725791	-0.288687	0.439251	0.696073	0.922988
Lifestyle and Social Factors	20277#2126	Job code at visit: Design and development engineers	CAT-MUL	27397/58(27455)	-0.407211	-0.661731	-0.148301	0.00188752	0.025549
Lifestyle and Social Factors	20277#2127	Job code at visit: Production and process engineers	CAT-MUL	27434/21(27455)	-0.363806	-0.80217	0.0866396	0.109764	0.470322
Lifestyle and Social Factors	20277#2128	Job code at visit: Planning and quality control engineers	CAT-MUL	27416/39(27455)	-0.0997862	-0.421805	0.226812	0.546867	0.858553
Lifestyle and Social Factors	20277#2129	Job code at visit: Engineering professionals n.e.c.	CAT-MUL	27320/135(27455)	0.00660131	-0.168913	0.183257	0.941435	0.985952
Lifestyle and Social Factors	20277#2131	Job code at visit: IT strategy and planning professionals	CAT-MUL	27149/306(27455)	0.0285023	-0.088312	0.145918	0.633368	0.893199
Lifestyle and Social Factors	20277#2132	Job code at visit: Software professionals	CAT-MUL	27074/381(27455)	-0.0708384	-0.175853	0.0346475	0.18714	0.592423
Lifestyle and Social Factors	20277#2211	Job code at visit: Medical practitioners	CAT-MUL	27009/446(27455)	-0.0577416	-0.154744	0.0396721	0.244359	0.651348
Lifestyle and Social Factors	20277#2212	Job code at visit: Psychologists	CAT-MUL	27395/60(27455)	0.0589292	-0.204896	0.325755	0.66361	0.909644
Lifestyle and Social Factors	20277#2213	Job code at visit: Pharmacists/pharmacologists	CAT-MUL	27340/115(27455)	0.0965083	-0.0957026	0.290102	0.326977	0.715704
Lifestyle and Social Factors	20277#2214	Job code at visit: Ophthalmic opticians	CAT-MUL	27413/42(27455)	-0.101563	-0.421363	0.223012	0.537152	0.854688
Lifestyle and Social Factors	20277#2215	Job code at visit: Dental practitioners	CAT-MUL	27397/58(27455)	0.087282	-0.182492	0.359112	0.527823	0.848759
Lifestyle and Social Factors	20277#2216	Job code at visit: Veterinarians	CAT-MUL	27437/18(27455)	-0.371524	-0.832794	0.109269	0.123463	0.498273
Lifestyle and Social Factors	20277#2311	Job code at visit: Higher education teaching professionals	CAT-MUL	26850/605(27455)	-0.0547254	-0.138417	0.0292238	0.200676	0.605624
Lifestyle and Social Factors	20277#2312	Job code at visit: Further education teaching professionals	CAT-MUL	27127/328(27455)	-0.00155516	-0.115557	0.112951	0.978718	0.99445
Lifestyle and Social Factors	20277#2313	Job code at visit: Education officers, school inspectors	CAT-MUL	27356/99(27455)	0.135687	-0.0722011	0.344801	0.202268	0.605624
Lifestyle and Social Factors	20277#2314	Job code at visit: Secondary education teaching professionals	CAT-MUL	26519/936(27455)	0.074881	0.00641937	0.143514	0.0322679	0.232001
Lifestyle and Social Factors	20277#2315	Job code at visit: Primary and nursery education teaching professionals	CAT-MUL	26541/914(27455)	0.0218539	-0.0479539	0.0918674	0.540081	0.85589
Lifestyle and Social Factors	20277#2316	Job code at visit: Special needs education teaching professionals	CAT-MUL	27280/175(27455)	0.0142153	-0.141738	0.171142	0.85867	0.968531
Lifestyle and Social Factors	20277#2317	Job code at visit: Registrars and senior administrators of educational establishments	CAT-MUL	27249/206(27455)	-0.0684002	-0.21082	0.0749479	0.348197	0.736653
Lifestyle and Social Factors	20277#2319	Job code at visit: Teaching professionals n.e.c.	CAT-MUL	27181/274(27455)	-0.0121541	-0.135993	0.112406	0.847915	0.968531
Lifestyle and Social Factors	20277#2321	Job code at visit: Scientific researchers	CAT-MUL	27405/50(27455)	-0.0681838	-0.350641	0.217717	0.638425	0.895993
Lifestyle and Social Factors	20277#2322	Job code at visit: Social science researchers	CAT-MUL	27412/43(27455)	0.0480648	-0.259402	0.36008	0.761222	0.950677
Lifestyle and Social Factors	20277#2329	Job code at visit: Researchers n.e.c.	CAT-MUL	27370/85(27455)	0.0126293	-0.208657	0.235924	0.911376	0.977173
Lifestyle and Social Factors	20277#2411	Job code at visit: Solicitors and lawyers, judges and coroners	CAT-MUL	27184/271(27455)	-0.0709428	-0.194298	0.0530837	0.261009	0.669407
Lifestyle and Social Factors	20277#2419	Job code at visit: Legal professionals n.e.c.	CAT-MUL	27435/20(27455)	0.0260922	-0.434288	0.493764	0.912386	0.977173
Lifestyle and Social Factors	20277#2421	Job code at visit: Chartered and certified accountants	CAT-MUL	27176/279(27455)	-0.163975	-0.284983	-0.0422631	0.00809709	0.08587
Lifestyle and Social Factors	20277#2422	Job code at visit: Management accountants	CAT-MUL	27431/24(27455)	0.228291	-0.185938	0.646552	0.282719	0.6871
Lifestyle and Social Factors	20277#2423	Job code at visit: Management consultants, actuaries, economists and statisticians	CAT-MUL	27090/365(27455)	0.0271299	-0.0794867	0.13421	0.618737	0.888197
Lifestyle and Social Factors	20277#2431	Job code at visit: Architects	CAT-MUL	27333/122(27455)	0.160005	-0.0247935	0.345976	0.0907553	0.4206
Lifestyle and Social Factors	20277#2432	Job code at visit: Town planners	CAT-MUL	27406/49(27455)	-0.187276	-0.475039	0.104485	0.205504	0.610468
Lifestyle and Social Factors	20277#2433	Job code at visit: Quantity surveyors	CAT-MUL	27395/60(27455)	-0.100889	-0.362572	0.162907	0.451922	0.803304
Lifestyle and Social Factors	20277#2434	Job code at visit: Chartered surveyors (not quantity surveyors)	CAT-MUL	27298/157(27455)	-0.0248476	-0.187083	0.138386	0.764776	0.951902
Lifestyle and Social Factors	20277#2441	Job code at visit: Public service administrative professionals	CAT-MUL	27311/144(27455)	-0.0166426	-0.185369	0.153329	0.847303	0.968531
Lifestyle and Social Factors	20277#2442	Job code at visit: Social workers	CAT-MUL	27214/241(27455)	-0.052544	-0.184798	0.0805146	0.437631	0.793306
Lifestyle and Social Factors	20277#2443	Job code at visit: Probation officers	CAT-MUL	27411/44(27455)	0.0047776	-0.303543	0.316453	0.975921	0.993248
Lifestyle and Social Factors	20277#2444	Job code at visit: Clergy	CAT-MUL	27311/144(27455)	0.0922812	-0.0790016	0.264554	0.292453	0.696752
Lifestyle and Social Factors	20277#2451	Job code at visit: Librarians	CAT-MUL	27300/155(27455)	-0.107951	-0.270294	0.0559776	0.19478	0.600224
Lifestyle and Social Factors	20277#2452	Job code at visit: Archivists and curators	CAT-MUL	27425/30(27455)	-0.0327084	-0.396185	0.338823	0.861779	0.968531
Lifestyle and Social Factors	20277#3111	Job code at visit: Laboratory technicians	CAT-MUL	27318/137(27455)	-0.149212	-0.321674	0.0250648	0.0917483	0.421231
Lifestyle and Social Factors	20277#3112	Job code at visit: Electrical/electronics technicians	CAT-MUL	27438/17(27455)	0.290594	-0.206139	0.794281	0.255494	0.661663
Lifestyle and Social Factors	20277#3113	Job code at visit: Engineering technicians	CAT-MUL	27406/49(27455)	-0.0382845	-0.327414	0.25374	0.796344	0.961324
Lifestyle and Social Factors	20277#3114	Job code at visit: Building and civil engineering technicians	CAT-MUL	27425/30(27455)	-0.0135466	-0.385591	0.362799	0.943499	0.985952
Lifestyle and Social Factors	20277#3115	Job code at visit: Quality assurance technicians	CAT-MUL	27445/10(27455)	-0.282915	-0.884612	0.356066	0.37646	0.754699
Lifestyle and Social Factors	20277#3119	Job code at visit: Science and engineering technicians n.e.c.	CAT-MUL	27405/50(27455)	-0.0978283	-0.3855	0.193393	0.508048	0.836437
Lifestyle and Social Factors	20277#3121	Job code at visit: Architectural technologists and town planning technicians	CAT-MUL	27441/14(27455)	-0.18572	-0.725589	0.368686	0.507243	0.835946
Lifestyle and Social Factors	20277#3122	Job code at visit: Draughtspersons	CAT-MUL	27408/47(27455)	0.0973362	-0.198268	0.395336	0.520584	0.843284
Lifestyle and Social Factors	20277#3131	Job code at visit: IT operations technicians	CAT-MUL	27354/101(27455)	0.0334816	-0.171309	0.23986	0.749664	0.946407
Lifestyle and Social Factors	20277#3132	Job code at visit: IT user support technicians	CAT-MUL	27401/54(27455)	-0.0631052	-0.338634	0.216054	0.655969	0.904035
Lifestyle and Social Factors	20277#3211	Job code at visit: Nurses	CAT-MUL	26476/979(27455)	0.0295576	-0.0387768	0.098096	0.397258	0.769072
Lifestyle and Social Factors	20277#3212	Job code at visit: Midwives	CAT-MUL	27358/97(27455)	0.160161	-0.0532629	0.375267	0.14301	0.52185
Lifestyle and Social Factors	20277#3213	Job code at visit: Paramedics	CAT-MUL	27432/23(27455)	0.0178508	-0.399147	0.445684	0.934218	0.982875
Lifestyle and Social Factors	20277#3214	Job code at visit: Medical radiographers	CAT-MUL	27400/55(27455)	0.0348193	-0.243545	0.3168	0.807724	0.963223
Lifestyle and Social Factors	20277#3215	Job code at visit: Chiropodists	CAT-MUL	27409/46(27455)	0.198287	-0.108737	0.50814	0.208021	0.6134
Lifestyle and Social Factors	20277#3217	Job code at visit: Pharmaceutical dispensers	CAT-MUL	27427/28(27455)	0.0453629	-0.347136	0.44334	0.822323	0.964475
Lifestyle and Social Factors	20277#3218	Job code at visit: Medical and dental technicians	CAT-MUL	27400/55(27455)	0.00999937	-0.267233	0.290238	0.943989	0.985952
Lifestyle and Social Factors	20277#3221	Job code at visit: Physiotherapists	CAT-MUL	27319/136(27455)	-0.226759	-0.400537	-0.0508779	0.0110496	0.107187
Lifestyle and Social Factors	20277#3222	Job code at visit: Occupational therapists	CAT-MUL	27376/79(27455)	0.0879136	-0.146459	0.32438	0.464468	0.806549
Lifestyle and Social Factors	20277#3223	Job code at visit: Speech and language therapists	CAT-MUL	27411/44(27455)	0.0206274	-0.290731	0.336257	0.897493	0.973449
Lifestyle and Social Factors	20277#3229	Job code at visit: Therapists n.e.c.	CAT-MUL	27306/149(27455)	-0.0891274	-0.255405	0.0787391	0.295895	0.699962
Lifestyle and Social Factors	20277#3231	Job code at visit: Youth and community workers	CAT-MUL	27364/91(27455)	-0.160481	-0.374465	0.0562126	0.144391	0.523509
Lifestyle and Social Factors	20277#3232	Job code at visit: Housing and welfare officers	CAT-MUL	27217/238(27455)	-0.121567	-0.254183	0.0120575	0.0735283	0.380196
Lifestyle and Social Factors	20277#3312	Job code at visit: Police officers (sergeant and below)	CAT-MUL	27266/189(27455)	0.0630646	-0.0883822	0.215419	0.415881	0.779843
Lifestyle and Social Factors	20277#3313	Job code at visit: Fire service officers (leading fire officer and below)	CAT-MUL	27399/56(27455)	0.146942	-0.131203	0.427152	0.302601	0.699962
Lifestyle and Social Factors	20277#3314	Job code at visit: Prison service officers (below principal officer)	CAT-MUL	27427/28(27455)	-0.188737	-0.573358	0.202311	0.340961	0.728967
Lifestyle and Social Factors	20277#3319	Job code at visit: Protective service associate professionals n.e.c.	CAT-MUL	27422/33(27455)	0.203611	-0.161928	0.573004	0.277859	0.685031
Lifestyle and Social Factors	20277#3411	Job code at visit: Artists	CAT-MUL	27413/42(27455)	0.0268493	-0.284566	0.343016	0.866939	0.968531
Lifestyle and Social Factors	20277#3412	Job code at visit: Authors, writers	CAT-MUL	27358/97(27455)	-0.172981	-0.374143	0.030826	0.0941781	0.428652
Lifestyle and Social Factors	20277#3413	Job code at visit: Actors, entertainers	CAT-MUL	27421/34(27455)	0.168107	-0.177655	0.518218	0.344061	0.730484
Lifestyle and Social Factors	20277#3415	Job code at visit: Musicians	CAT-MUL	27424/31(27455)	0.238481	-0.129969	0.61194	0.207979	0.6134
Lifestyle and Social Factors	20277#3416	Job code at visit: Arts officers, producers and directors	CAT-MUL	27430/25(27455)	0.0831112	-0.319679	0.493619	0.689076	0.920939
Lifestyle and Social Factors	20277#3421	Job code at visit: Graphic designers	CAT-MUL	27391/64(27455)	0.00608591	-0.246291	0.261266	0.962532	0.99149
Lifestyle and Social Factors	20277#3422	Job code at visit: Product, clothing and related designers	CAT-MUL	27399/56(27455)	-0.0327621	-0.301132	0.239548	0.812388	0.96336
Lifestyle and Social Factors	20277#3431	Job code at visit: Journalists, newspaper and periodical editors	CAT-MUL	27392/63(27455)	-0.255327	-0.50173	-0.00449572	0.0442682	0.288015
Lifestyle and Social Factors	20277#3432	Job code at visit: Broadcasting associate professionals	CAT-MUL	27401/54(27455)	0.04267	-0.231688	0.320891	0.762254	0.950677
Lifestyle and Social Factors	20277#3433	Job code at visit: Public relations officers	CAT-MUL	27415/40(27455)	0.275352	-0.0468811	0.601406	0.0961428	0.432478
Lifestyle and Social Factors	20277#3434	Job code at visit: Photographers and audio-visual equipment operators	CAT-MUL	27396/59(27455)	-0.0277346	-0.285599	0.233337	0.834118	0.966757
Lifestyle and Social Factors	20277#3442	Job code at visit: Sports coaches, instructors and officials	CAT-MUL	27413/42(27455)	0.0372929	-0.275294	0.353834	0.816427	0.96336
Lifestyle and Social Factors	20277#3443	Job code at visit: Fitness instructors	CAT-MUL	27410/45(27455)	0.182493	-0.123587	0.492099	0.245618	0.651348
Lifestyle and Social Factors	20277#3512	Job code at visit: Aircraft pilots and flight engineers	CAT-MUL	27430/25(27455)	-0.0382299	-0.440947	0.370439	0.853654	0.968531
Lifestyle and Social Factors	20277#3513	Job code at visit: Ship and hovercraft officers	CAT-MUL	27439/16(27455)	-0.30521	-0.803253	0.204718	0.237216	0.648371
Lifestyle and Social Factors	20277#3514	Job code at visit: Train drivers	CAT-MUL	27437/18(27455)	0.0384313	-0.441705	0.526747	0.876688	0.968531
Lifestyle and Social Factors	20277#3520	Job code at visit: Legal associate professionals	CAT-MUL	27410/45(27455)	0.197128	-0.110521	0.5074	0.211487	0.618565
Lifestyle and Social Factors	20277#3531	Job code at visit: Estimators, valuers and assessors	CAT-MUL	27395/60(27455)	0.096939	-0.167636	0.363712	0.474739	0.815981
Lifestyle and Social Factors	20277#3532	Job code at visit: Brokers	CAT-MUL	27402/53(27455)	0.134591	-0.14703	0.418355	0.350948	0.739187
Lifestyle and Social Factors	20277#3533	Job code at visit: Insurance underwriters	CAT-MUL	27437/18(27455)	-0.0710276	-0.539473	0.413193	0.771109	0.953657
Lifestyle and Social Factors	20277#3534	Job code at visit: Finance and investment analysts/advisers	CAT-MUL	27308/147(27455)	0.0770694	-0.0919433	0.247005	0.372865	0.754699
Lifestyle and Social Factors	20277#3535	Job code at visit: Taxation experts	CAT-MUL	27401/54(27455)	0.120983	-0.159515	0.403825	0.400122	0.769072
Lifestyle and Social Factors	20277#3537	Job code at visit: Financial and accounting technicians	CAT-MUL	27420/35(27455)	-0.0887792	-0.431252	0.259011	0.614695	0.886918
Lifestyle and Social Factors	20277#3539	Job code at visit: Business and related associate professionals n.e.c.	CAT-MUL	27353/102(27455)	0.0254065	-0.177447	0.229957	0.806951	0.963223
Lifestyle and Social Factors	20277#3541	Job code at visit: Buyers and purchasing officers	CAT-MUL	27396/59(27455)	0.0646435	-0.20161	0.333332	0.635867	0.894041
Lifestyle and Social Factors	20277#3542	Job code at visit: Sales representatives	CAT-MUL	27220/235(27455)	-0.0157116	-0.149399	0.118626	0.81828	0.964206
Lifestyle and Social Factors	20277#3543	Job code at visit: Marketing associate professionals	CAT-MUL	27369/86(27455)	0.0156054	-0.201273	0.235042	0.888549	0.96995
Lifestyle and Social Factors	20277#3544	Job code at visit: Estate agents, auctioneers	CAT-MUL	27436/19(27455)	-0.471263	-0.904199	-0.0176891	0.0380258	0.257677
Lifestyle and Social Factors	20277#3551	Job code at visit: Conservation and environmental protection officers	CAT-MUL	27427/28(27455)	0.320846	-0.0750752	0.720159	0.113952	0.479547
Lifestyle and Social Factors	20277#3552	Job code at visit: Countryside and park rangers	CAT-MUL	27445/10(27455)	-0.0622379	-0.692572	0.597466	0.851249	0.968531
Lifestyle and Social Factors	20277#3561	Job code at visit: Public service associate professionals	CAT-MUL	27195/260(27455)	-0.0995396	-0.226354	0.0280676	0.125183	0.499086
Lifestyle and Social Factors	20277#3562	Job code at visit: Personnel and industrial relations officers	CAT-MUL	27347/108(27455)	-0.219728	-0.412601	-0.024358	0.0266032	0.201519
Lifestyle and Social Factors	20277#3563	Job code at visit: Vocational and industrial trainers and instructors	CAT-MUL	27244/211(27455)	0.0939425	-0.0481969	0.23679	0.196364	0.601861
Lifestyle and Social Factors	20277#3564	Job code at visit: Careers advisers and vocational guidance specialists	CAT-MUL	27419/36(27455)	0.0035311	-0.33451	0.346301	0.983799	0.996484
Lifestyle and Social Factors	20277#3565	Job code at visit: Inspectors of factories, utilities and trading standards	CAT-MUL	27423/32(27455)	0.137252	-0.220955	0.499351	0.455518	0.803304
Lifestyle and Social Factors	20277#3566	Job code at visit: Statutory examiners	CAT-MUL	27440/15(27455)	0.106391	-0.423216	0.640444	0.695717	0.922988
Lifestyle and Social Factors	20277#3567	Job code at visit: Occupational hygienists and safety officers (health and safety)	CAT-MUL	27381/74(27455)	-0.0461758	-0.282948	0.192427	0.703481	0.926585
Lifestyle and Social Factors	20277#3568	Job code at visit: Environmental health officers	CAT-MUL	27416/39(27455)	0.151267	-0.182293	0.487462	0.376376	0.754699
Lifestyle and Social Factors	20277#4111	Job code at visit: Civil Service executive officers	CAT-MUL	27224/231(27455)	-0.0520604	-0.187986	0.0847346	0.454384	0.803304
Lifestyle and Social Factors	20277#4112	Job code at visit: Civil Service administrative officers and assistants	CAT-MUL	27180/275(27455)	0.117779	-0.00793444	0.244079	0.0669834	0.359676
Lifestyle and Social Factors	20277#4113	Job code at visit: Local government clerical officers and assistants	CAT-MUL	27182/273(27455)	-0.0280484	-0.153144	0.0978032	0.661339	0.908485
Lifestyle and Social Factors	20277#4114	Job code at visit: Officers of non-governmental organisations	CAT-MUL	27377/78(27455)	-0.198592	-0.423638	0.0300003	0.0863533	0.415955
Lifestyle and Social Factors	20277#4121	Job code at visit: Credit controllers	CAT-MUL	27436/19(27455)	-0.108223	-0.567977	0.365762	0.650973	0.902669
Lifestyle and Social Factors	20277#4122	Job code at visit: Accounts and wages clerks, book-keepers, other financial clerks	CAT-MUL	26757/698(27455)	-0.0209406	-0.0997341	0.0581252	0.603077	0.878546
Lifestyle and Social Factors	20277#4123	Job code at visit: Counter clerks	CAT-MUL	27303/152(27455)	0.017879	-0.15054	0.187456	0.835781	0.967626
Lifestyle and Social Factors	20277#4131	Job code at visit: Filing and other records assistants/clerks	CAT-MUL	27373/82(27455)	-0.0241988	-0.251145	0.205216	0.835432	0.967626
Lifestyle and Social Factors	20277#4132	Job code at visit: Pensions and insurance clerks	CAT-MUL	27414/41(27455)	0.032515	-0.287611	0.357489	0.843574	0.968531
Lifestyle and Social Factors	20277#4133	Job code at visit: Stock control clerks	CAT-MUL	27409/46(27455)	-0.0164217	-0.321009	0.291734	0.916412	0.977258
Lifestyle and Social Factors	20277#4134	Job code at visit: Transport and distribution clerks	CAT-MUL	27424/31(27455)	0.0109433	-0.35666	0.384176	0.953899	0.98826
Lifestyle and Social Factors	20277#4135	Job code at visit: Library assistants/clerks	CAT-MUL	27368/87(27455)	0.169296	-0.0540085	0.394543	0.139152	0.512514
Lifestyle and Social Factors	20277#4136	Job code at visit: Database assistants/clerks	CAT-MUL	27406/49(27455)	-0.283902	-0.568271	0.00688487	0.0532885	0.322206
Lifestyle and Social Factors	20277#4137	Job code at visit: Market research interviewers	CAT-MUL	27429/26(27455)	0.475925	0.0651954	0.88817	0.0235926	0.186022
Lifestyle and Social Factors	20277#4141	Job code at visit: Telephonists	CAT-MUL	27443/12(27455)	-0.478034	-1.02405	0.105116	0.099737	0.441633
Lifestyle and Social Factors	20277#4142	Job code at visit: Communication operators	CAT-MUL	27431/24(27455)	0.0135668	-0.402262	0.43777	0.94965	0.98639
Lifestyle and Social Factors	20277#4150	Job code at visit: General office assistants/clerks	CAT-MUL	26653/802(27455)	0.071395	-0.00310201	0.146128	0.0607375	0.34445
Lifestyle and Social Factors	20277#4211	Job code at visit: Medical secretaries	CAT-MUL	27351/104(27455)	-0.0588847	-0.259229	0.143804	0.567031	0.865958
Lifestyle and Social Factors	20277#4212	Job code at visit: Legal secretaries	CAT-MUL	27404/51(27455)	-0.16528	-0.447291	0.121717	0.255473	0.661663
Lifestyle and Social Factors	20277#4213	Job code at visit: School secretaries	CAT-MUL	27342/113(27455)	-0.0666955	-0.260071	0.128722	0.501503	0.829853
Lifestyle and Social Factors	20277#4214	Job code at visit: Company secretaries	CAT-MUL	27372/83(27455)	-0.230194	-0.448253	-0.00801318	0.0405738	0.271474
Lifestyle and Social Factors	20277#4215	Job code at visit: Personal assistants and other secretaries	CAT-MUL	27080/375(27455)	-0.00839601	-0.115724	0.0995153	0.878478	0.968531
Lifestyle and Social Factors	20277#4216	Job code at visit: Receptionists	CAT-MUL	27289/166(27455)	0.0612048	-0.099817	0.223293	0.457848	0.803667
Lifestyle and Social Factors	20277#4217	Job code at visit: Typists	CAT-MUL	27441/14(27455)	-0.0983073	-0.62726	0.450057	0.72197	0.934288
Lifestyle and Social Factors	20277#5111	Job code at visit: Farmers	CAT-MUL	27431/24(27455)	0.314146	-0.111037	0.742316	0.149198	0.536355
Lifestyle and Social Factors	20277#5112	Job code at visit: Horticultural trades	CAT-MUL	27445/10(27455)	-0.522825	-1.12502	0.1086	0.0978525	0.436019
Lifestyle and Social Factors	20277#5113	Job code at visit: Gardeners and groundsmen/groundswomen	CAT-MUL	27369/86(27455)	-0.107991	-0.325076	0.111579	0.332587	0.719812
Lifestyle and Social Factors	20277#5215	Job code at visit: Welding trades	CAT-MUL	27441/14(27455)	0.310698	-0.239999	0.870134	0.273433	0.682295
Lifestyle and Social Factors	20277#5223	Job code at visit: Metal working production and maintenance fitters	CAT-MUL	27299/156(27455)	0.110599	-0.054974	0.276874	0.191449	0.598188
Lifestyle and Social Factors	20277#5224	Job code at visit: Precision instrument makers and repairers	CAT-MUL	27432/23(27455)	0.0607378	-0.374026	0.501449	0.785894	0.959318
Lifestyle and Social Factors	20277#5231	Job code at visit: Motor mechanics, auto engineers	CAT-MUL	27413/42(27455)	-0.115556	-0.427063	0.199027	0.469624	0.811795
Lifestyle and Social Factors	20277#5241	Job code at visit: Electricians, electrical fitters	CAT-MUL	27279/176(27455)	-0.0990744	-0.253361	0.0558752	0.2092	0.614562
Lifestyle and Social Factors	20277#5242	Job code at visit: Telecommunications engineers	CAT-MUL	27404/51(27455)	0.298811	0.0112629	0.588642	0.0425465	0.281125
Lifestyle and Social Factors	20277#5245	Job code at visit: Computer engineers, installation and maintenance	CAT-MUL	27411/44(27455)	0.0155407	-0.289712	0.323385	0.920896	0.977258
Lifestyle and Social Factors	20277#5249	Job code at visit: Electrical/electronics engineers n.e.c.	CAT-MUL	27364/91(27455)	-0.0460049	-0.260568	0.169835	0.675303	0.914635
Lifestyle and Social Factors	20277#5312	Job code at visit: Bricklayers, masons	CAT-MUL	27436/19(27455)	-0.0695138	-0.537699	0.406867	0.773448	0.954763
Lifestyle and Social Factors	20277#5314	Job code at visit: Plumbers, heating and ventilating engineers	CAT-MUL	27359/96(27455)	-0.0145641	-0.222766	0.195029	0.891342	0.971998
Lifestyle and Social Factors	20277#5315	Job code at visit: Carpenters and joiners	CAT-MUL	27374/81(27455)	-0.0188272	-0.247002	0.210813	0.871984	0.968531
Lifestyle and Social Factors	20277#5319	Job code at visit: Construction trades n.e.c.	CAT-MUL	27349/106(27455)	0.0598643	-0.139447	0.26038	0.557337	0.86208
Lifestyle and Social Factors	20277#5321	Job code at visit: Plasterers	CAT-MUL	27443/12(27455)	0.207491	-0.387128	0.81122	0.49902	0.829853
Lifestyle and Social Factors	20277#5322	Job code at visit: Floorers and wall tilers	CAT-MUL	27442/13(27455)	-0.0489568	-0.61619	0.527859	0.867084	0.968531
Lifestyle and Social Factors	20277#5323	Job code at visit: Painters and decorators	CAT-MUL	27411/44(27455)	0.142197	-0.168236	0.454218	0.370701	0.754479
Lifestyle and Social Factors	20277#5422	Job code at visit: Printers	CAT-MUL	27434/21(27455)	0.110351	-0.340146	0.567268	0.634209	0.893199
Lifestyle and Social Factors	20277#5423	Job code at visit: Bookbinders and print finishers	CAT-MUL	27445/10(27455)	-0.111797	-0.743233	0.542493	0.734982	0.938392
Lifestyle and Social Factors	20277#5432	Job code at visit: Bakers, flour confectioners	CAT-MUL	27439/16(27455)	0.0489625	-0.46489	0.571772	0.853499	0.968531
Lifestyle and Social Factors	20277#5434	Job code at visit: Chefs, cooks	CAT-MUL	27400/55(27455)	0.0190804	-0.259259	0.300717	0.893835	0.972773
Lifestyle and Social Factors	20277#5491	Job code at visit: Glass and ceramics makers, decorators and finishers	CAT-MUL	27444/11(27455)	-0.142345	-0.725281	0.465959	0.641587	0.896924
Lifestyle and Social Factors	20277#5492	Job code at visit: Furniture makers, other craft woodworkers	CAT-MUL	27442/13(27455)	-0.0610635	-0.615729	0.50641	0.831623	0.965845
Lifestyle and Social Factors	20277#5496	Job code at visit: Floral arrangers, florists	CAT-MUL	27445/10(27455)	-0.325127	-0.925289	0.308552	0.304585	0.699962
Lifestyle and Social Factors	20277#6111	Job code at visit: Nursing auxiliaries and assistants	CAT-MUL	27332/123(27455)	0.0256179	-0.160611	0.213478	0.78844	0.959318
Lifestyle and Social Factors	20277#6112	Job code at visit: Ambulance staff (excluding paramedics)	CAT-MUL	27435/20(27455)	0.411254	-0.0576363	0.881893	0.0864857	0.415955
Lifestyle and Social Factors	20277#6113	Job code at visit: Dental nurses	CAT-MUL	27441/14(27455)	0.126639	-0.426723	0.695941	0.659071	0.905956
Lifestyle and Social Factors	20277#6114	Job code at visit: Houseparents and residential wardens	CAT-MUL	27420/35(27455)	-0.278055	-0.614966	0.0695552	0.11224	0.474224
Lifestyle and Social Factors	20277#6115	Job code at visit: Care assistants and home carers	CAT-MUL	27244/211(27455)	-0.0103735	-0.15258	0.13274	0.886692	0.969919
Lifestyle and Social Factors	20277#6121	Job code at visit: Nursery nurses	CAT-MUL	27353/102(27455)	-0.0410052	-0.244799	0.165125	0.69514	0.922988
Lifestyle and Social Factors	20277#6122	Job code at visit: Childminders and related occupations	CAT-MUL	27390/65(27455)	0.199511	-0.0597204	0.461097	0.133388	0.505397
Lifestyle and Social Factors	20277#6123	Job code at visit: Playgroup leaders/assistants	CAT-MUL	27440/15(27455)	-0.390733	-0.888176	0.131434	0.135138	0.50723
Lifestyle and Social Factors	20277#6124	Job code at visit: Educational assistants	CAT-MUL	27094/361(27455)	-0.0170226	-0.127254	0.0937826	0.762759	0.950677
Lifestyle and Social Factors	20277#6139	Job code at visit: Animal care occupations n.e.c.	CAT-MUL	27443/12(27455)	-0.36766	-0.916769	0.212006	0.203681	0.606751
Lifestyle and Social Factors	20277#6211	Job code at visit: Sports and leisure assistants	CAT-MUL	27440/15(27455)	0.0243521	-0.498602	0.558847	0.928241	0.979387
Lifestyle and Social Factors	20277#6212	Job code at visit: Travel agents	CAT-MUL	27426/29(27455)	-0.349134	-0.706472	0.0227093	0.0613919	0.344917
Lifestyle and Social Factors	20277#6213	Job code at visit: Travel and tour guides	CAT-MUL	27440/15(27455)	0.10893	-0.416501	0.644069	0.687674	0.920763
Lifestyle and Social Factors	20277#6214	Job code at visit: Air travel assistants	CAT-MUL	27415/40(27455)	-0.167668	-0.478023	0.150366	0.296186	0.699962
Lifestyle and Social Factors	20277#6215	Job code at visit: Rail travel assistants	CAT-MUL	27444/11(27455)	0.296083	-0.32546	0.924896	0.354273	0.740351
Lifestyle and Social Factors	20277#6221	Job code at visit: Hairdressers, barbers	CAT-MUL	27401/54(27455)	-0.0422992	-0.321919	0.241696	0.768886	0.952019
Lifestyle and Social Factors	20277#6222	Job code at visit: Beauticians and related occupations	CAT-MUL	27432/23(27455)	-0.279711	-0.687226	0.145623	0.189527	0.596333
Lifestyle and Social Factors	20277#6231	Job code at visit: Housekeepers and related occupations	CAT-MUL	27441/14(27455)	0.188664	-0.367313	0.75369	0.510211	0.837185
Lifestyle and Social Factors	20277#6232	Job code at visit: Caretakers	CAT-MUL	27419/36(27455)	0.145575	-0.19535	0.489477	0.40495	0.773087
Lifestyle and Social Factors	20277#7111	Job code at visit: Sales and retail assistants	CAT-MUL	27171/284(27455)	0.0588007	-0.0649468	0.183159	0.352936	0.740351
Lifestyle and Social Factors	20277#7112	Job code at visit: Retail cashiers and check-out operators	CAT-MUL	27424/31(27455)	0.0913848	-0.280853	0.469663	0.633678	0.893199
Lifestyle and Social Factors	20277#7113	Job code at visit: Telephone salespersons	CAT-MUL	27442/13(27455)	0.0486407	-0.511679	0.62175	0.866818	0.968531
Lifestyle and Social Factors	20277#7122	Job code at visit: Debt, rent and other cash collectors	CAT-MUL	27436/19(27455)	0.179495	-0.289292	0.6509	0.454663	0.803304
Lifestyle and Social Factors	20277#7125	Job code at visit: Merchandisers and window dressers	CAT-MUL	27444/11(27455)	-0.365739	-0.934106	0.245571	0.229409	0.638231
Lifestyle and Social Factors	20277#7129	Job code at visit: Sales related occupations n.e.c.	CAT-MUL	27413/42(27455)	-0.13223	-0.444193	0.184852	0.410481	0.778878
Lifestyle and Social Factors	20277#7211	Job code at visit: Call centre agents/operators	CAT-MUL	27421/34(27455)	-0.33623	-0.674399	0.0111169	0.055039	0.32994
Lifestyle and Social Factors	20277#7212	Job code at visit: Customer care occupations	CAT-MUL	27309/146(27455)	0.0234326	-0.148276	0.196343	0.789883	0.959318
Lifestyle and Social Factors	20277#8111	Job code at visit: Food, drink and tobacco process operatives	CAT-MUL	27436/19(27455)	-0.400853	-0.852604	0.0667882	0.0883093	0.41721
Lifestyle and Social Factors	20277#8114	Job code at visit: Chemical and related process operatives	CAT-MUL	27424/31(27455)	0.16239	-0.212599	0.541468	0.399024	0.769072
Lifestyle and Social Factors	20277#8124	Job code at visit: Energy plant operatives	CAT-MUL	27442/13(27455)	0.477563	-0.110312	1.07116	0.113478	0.478502
Lifestyle and Social Factors	20277#8125	Job code at visit: Metal working machine operatives	CAT-MUL	27348/107(27455)	-0.0439693	-0.241303	0.154574	0.663364	0.909644
Lifestyle and Social Factors	20277#8133	Job code at visit: Routine inspectors and testers	CAT-MUL	27412/43(27455)	-0.0867892	-0.391751	0.222672	0.580248	0.871172
Lifestyle and Social Factors	20277#8137	Job code at visit: Sewing machinists	CAT-MUL	27442/13(27455)	-0.369186	-0.896196	0.194293	0.187865	0.593831
Lifestyle and Social Factors	20277#8138	Job code at visit: Routine laboratory testers	CAT-MUL	27445/10(27455)	-0.18407	-0.799332	0.460619	0.570183	0.866789
Lifestyle and Social Factors	20277#8139	Job code at visit: Assemblers and routine operatives n.e.c.	CAT-MUL	27441/14(27455)	0.223693	-0.334198	0.787698	0.435204	0.790975
Lifestyle and Social Factors	20277#8149	Job code at visit: Construction operatives n.e.c.	CAT-MUL	27427/28(27455)	-0.181549	-0.559901	0.203006	0.351578	0.739779
Lifestyle and Social Factors	20277#8211	Job code at visit: Heavy goods vehicle drivers	CAT-MUL	27324/131(27455)	-0.0695716	-0.249696	0.111411	0.450189	0.802704
Lifestyle and Social Factors	20277#8212	Job code at visit: Van drivers	CAT-MUL	27366/89(27455)	0.0627113	-0.155368	0.28174	0.573925	0.868187
Lifestyle and Social Factors	20277#8213	Job code at visit: Bus and coach drivers	CAT-MUL	27405/50(27455)	-0.117401	-0.405957	0.173899	0.427647	0.784906
Lifestyle and Social Factors	20277#8214	Job code at visit: Taxi, cab drivers and chauffeurs	CAT-MUL	27395/60(27455)	-0.0555694	-0.317676	0.208512	0.678976	0.916225
Lifestyle and Social Factors	20277#8215	Job code at visit: Driving instructors	CAT-MUL	27394/61(27455)	-0.08098	-0.33989	0.180507	0.542098	0.85589
Lifestyle and Social Factors	20277#8216	Job code at visit: Rail transport operatives	CAT-MUL	27444/11(27455)	-0.371802	-0.973442	0.249889	0.236952	0.648371
Lifestyle and Social Factors	20277#8222	Job code at visit: Fork-lift truck drivers	CAT-MUL	27436/19(27455)	-0.0588243	-0.529495	0.421429	0.80884	0.963223
Lifestyle and Social Factors	20277#9111	Job code at visit: Farm workers	CAT-MUL	27443/12(27455)	-0.210652	-0.779086	0.381089	0.478539	0.817873
Lifestyle and Social Factors	20277#9121	Job code at visit: Labourers in building and woodworking trades	CAT-MUL	27422/33(27455)	0.303773	-0.0546037	0.664349	0.0978022	0.436019
Lifestyle and Social Factors	20277#9133	Job code at visit: Printing machine minders and assistants	CAT-MUL	27437/18(27455)	0.0846862	-0.397728	0.571323	0.732423	0.936953
Lifestyle and Social Factors	20277#9139	Job code at visit: Labourers in process and plant operations n.e.c.	CAT-MUL	27408/47(27455)	0.0548363	-0.246886	0.358935	0.722912	0.934508
Lifestyle and Social Factors	20277#9149	Job code at visit: Other goods handling and storage occupations n.e.c.	CAT-MUL	27369/86(27455)	0.115844	-0.105485	0.338428	0.306469	0.699962
Lifestyle and Social Factors	20277#9211	Job code at visit: Postal workers, mail sorters, messengers, couriers	CAT-MUL	27379/76(27455)	-0.167291	-0.398892	0.0668987	0.159407	0.558847
Lifestyle and Social Factors	20277#9219	Job code at visit: Elementary office occupations n.e.c.	CAT-MUL	27418/37(27455)	-0.207186	-0.5347	0.127763	0.220911	0.629402
Lifestyle and Social Factors	20277#9223	Job code at visit: Kitchen and catering assistants	CAT-MUL	27401/54(27455)	0.177501	-0.106253	0.464674	0.223324	0.629856
Lifestyle and Social Factors	20277#9233	Job code at visit: Cleaners, domestics	CAT-MUL	27366/89(27455)	0.016336	-0.202792	0.237841	0.884509	0.968531
Lifestyle and Social Factors	20277#9241	Job code at visit: Security guards and related occupations	CAT-MUL	27399/56(27455)	-0.0963919	-0.368671	0.178498	0.49009	0.824509
Lifestyle and Social Factors	20277#9244	Job code at visit: School mid-day assistants	CAT-MUL	27429/26(27455)	-0.0471541	-0.445072	0.360756	0.819052	0.964363
Lifestyle and Social Factors	20277#9249	Job code at visit: Elementary security occupations n.e.c.	CAT-MUL	27441/14(27455)	0.00241608	-0.531474	0.549209	0.993022	0.997985
Lifestyle and Social Factors	22604#1	Work hours - lumped category	CAT-MUL	17552/2108(19660)	0.0212511	-0.0274574	0.070039	0.392841	0.769072
Lifestyle and Social Factors	22604#2	Work hours - lumped category	CAT-MUL	16428/3232(19660)	-0.0104059	-0.0513991	0.03062	0.618932	0.888197
Lifestyle and Social Factors	22604#3	Work hours - lumped category	CAT-MUL	8533/11127(19660)	0.0038621	-0.0262475	0.0339672	0.801479	0.963223
Lifestyle and Social Factors	22604#4	Work hours - lumped category	CAT-MUL	11596/8064(19660)	-0.0125508	-0.0433729	0.0182741	0.424809	0.783097
Lifestyle and Social Factors	22620#0	Job involved shift work: No	CAT-MUL	1127/18533(19660)	0.0263026	-0.0372036	0.089692	0.416479	0.779843
Lifestyle and Social Factors	22620#1	Job involved shift work: Yes	CAT-MUL	13893/5767(19660)	-0.0289242	-0.0615138	0.00366893	0.0819426	0.405041
Lifestyle and Social Factors	22640#0	Mixture of day and night shifts worked: Shift pattern was worked for some (but not all) of job	CAT-MUL	17576/2084(19660)	-0.0269097	-0.0749402	0.0211692	0.272378	0.681046
Lifestyle and Social Factors	22640#1	Mixture of day and night shifts worked: Shift pattern was worked for whole of job	CAT-MUL	16750/2910(19660)	-0.0520248	-0.0936567	-0.010371	0.014335	0.129054
Lifestyle and Social Factors	22640#9	Mixture of day and night shifts worked: This type of shift pattern was not worked during job	CAT-MUL	17712/1948(19660)	0.00253264	-0.046866	0.0520021	0.920012	0.977258
Lifestyle and Social Factors	22650#0	Night shifts worked: Shift pattern was worked for some (but not all) of job	CAT-MUL	19488/172(19660)	0.00470313	-0.152636	0.162797	0.953398	0.98826
Lifestyle and Social Factors	22650#1	Night shifts worked: Shift pattern was worked for whole of job	CAT-MUL	19338/322(19660)	0.0230116	-0.0930591	0.139538	0.698161	0.923768
Lifestyle and Social Factors	22650#9	Night shifts worked: This type of shift pattern was not worked during job	CAT-MUL	14103/5557(19660)	-0.0328504	-0.0657934	9.56006e-05	0.0506455	0.314091
Medical Conditions and Treatments	2178	Overall health rating	CAT-SIN	36944	-0.0380434	-0.0594205	-0.0166663	0.000485315	0.007979
Medical Conditions and Treatments	2188	Long-standing illness, disability or infirmity	CAT-SIN	27835/8580(36415)	-0.090007	-0.115572	-0.06445	5.13067e-12	3.89e-10
Medical Conditions and Treatments	2207	Wears glasses or contact lenses	CAT-SIN	4361/32616(36977)	-0.0145765	-0.0512617	0.0220771	0.435893	0.791549
Medical Conditions and Treatments	2217	Age started wearing glasses or contact lenses	INTEGER	31896	0.0226527	0.0113665	0.0339388	8.37108e-05	0.001659
Medical Conditions and Treatments	2227	Other eye problems	CAT-SIN	32424/4542(36966)	-0.0212701	-0.053931	0.0114163	0.201967	0.605624
Medical Conditions and Treatments	2257	Hearing difficulty/problems with background noise	CAT-SIN	23179/13216(36395)	-0.0194082	-0.0421339	0.00331926	0.0941573	0.428652
Medical Conditions and Treatments	2296	Falls in the last year	CAT-SIN	36978	-0.0103631	-0.0398137	0.0190876	0.490449	0.824509
Medical Conditions and Treatments	2306	Weight change compared with 1 year ago	CAT-SIN	36592	-0.014642	-0.0360736	0.00678969	0.180744	0.583499
Medical Conditions and Treatments	2316	Wheeze or whistling in the chest in last year	CAT-SIN	30548/6000(36548)	-0.0699196	-0.0990287	-0.0408039	2.50784e-06	6.65e-05
Medical Conditions and Treatments	2335	Chest pain or discomfort	CAT-SIN	31803/4966(36769)	-0.0304621	-0.0619115	0.00100799	0.05771	0.332493
Medical Conditions and Treatments	2415	Had major operations	CAT-SIN	7520/9948(17468)	-0.0179827	-0.0496237	0.0136478	0.265199	0.672832
Medical Conditions and Treatments	2443	Diabetes diagnosed by doctor	CAT-SIN	36064/897(36961)	-0.235665	-0.304574	-0.166613	2.14139e-11	1.48e-09
Medical Conditions and Treatments	2453	Cancer diagnosed by doctor	CAT-SIN	34851/2068(36919)	0.013935	-0.0328398	0.0607859	0.559592	0.86208
Medical Conditions and Treatments	2463	Fractured/broken bones in last 5 years	CAT-SIN	33888/2943(36831)	0.00231926	-0.0372606	0.0419507	0.908623	0.977173
Medical Conditions and Treatments	2473	Other serious medical condition/disability diagnosed by doctor	CAT-SIN	30765/5770(36535)	-0.0467501	-0.0763344	-0.017155	0.00195633	0.026097
Medical Conditions and Treatments	2492	Taking other prescription medications	CAT-SIN	22952/13990(36942)	-0.0555248	-0.0779245	-0.0331334	1.17722e-06	3.37e-05
Medical Conditions and Treatments	2844	Had other major operations	CAT-SIN	7560/11720(19280)	-0.0218504	-0.052671	0.00894987	0.164504	0.56494
Medical Conditions and Treatments	2986	Started insulin within one year diagnosis of diabetes	CAT-SIN	725/106(831)	-0.00718289	-0.246485	0.233966	0.953191	0.98826
Medical Conditions and Treatments	3005	Fracture resulting from simple fall	CAT-SIN	1335/1584(2919)	-0.00403573	-0.0863032	0.0781769	0.92335	0.977258
Medical Conditions and Treatments	3393	Hearing aid user	CAT-SIN	21405/741(22146)	-0.0322508	-0.110671	0.0463408	0.42071	0.782056
Medical Conditions and Treatments	3606	Chest pain or discomfort walking normally	CAT-SIN	4543/416(4959)	-0.0596337	-0.163669	0.0447694	0.262003	0.670172
Medical Conditions and Treatments	3616	Chest pain due to walking ceases when standing still	CAT-SIN	204/1016(1220)	-0.0367939	-0.195129	0.12114	0.648077	0.900767
Medical Conditions and Treatments	3751	Chest pain or discomfort when walking uphill or hurrying	CAT-SIN	3629/865(4494)	-0.03269	-0.110714	0.0454629	0.41181	0.778878
Medical Conditions and Treatments	4717	Shortness of breath walking on level ground	CAT-SIN	11551/670(12221)	-0.0626924	-0.145431	0.0202197	0.137911	0.511378
Medical Conditions and Treatments	4728	Leg pain on walking	CAT-SIN	10446/1825(12271)	-0.0208323	-0.0733778	0.0317651	0.437317	0.793306
Medical Conditions and Treatments	4814	Tinnitus severity/nuisance	CAT-SIN	3358	0.086477	0.0182731	0.154681	0.0128448	0.120059
Medical Conditions and Treatments	4825	Noisy workplace	CAT-SIN	12277	0.00131217	-0.0463286	0.048953	0.95688	0.98826
Medical Conditions and Treatments	4836	Loud music exposure frequency	CAT-SIN	12204	0.0250042	-0.0328388	0.0828471	0.396652	0.769072
Medical Conditions and Treatments	5452	Leg pain when standing still or sitting	CAT-SIN	776/1004(1780)	0.0347257	-0.0657319	0.135373	0.498246	0.829853
Medical Conditions and Treatments	5463	Leg pain in calf/calves	CAT-SIN	1331/472(1803)	-0.057916	-0.170525	0.0543867	0.312505	0.702383
Medical Conditions and Treatments	5474	Leg pain when walking uphill or hurrying	CAT-SIN	722/1024(1746)	0.0165314	-0.0854456	0.118594	0.750648	0.946407
Medical Conditions and Treatments	5485	Leg pain when walking normally	CAT-SIN	923/861(1784)	-0.0217344	-0.120283	0.0767035	0.665191	0.909923
Medical Conditions and Treatments	5496	Leg pain when walking ever disappears while walking	CAT-SIN	459/371(830)	-0.00319416	-0.151339	0.144895	0.966249	0.991972
Medical Conditions and Treatments	5507	Leg pain on walking : action taken	CAT-SIN	1807	0.114789	0.0197382	0.20984	0.017782	0.152079
Medical Conditions and Treatments	5518	Leg pain on walking : effect of standing still	CAT-SIN	561/1012(1573)	0.0611428	-0.0501294	0.172898	0.282233	0.6871
Medical Conditions and Treatments	5529	Surgery on leg arteries (other than for varicose veins)	CAT-SIN	1794/30(1824)	-0.0135763	-0.398899	0.372101	0.944979	0.985952
Medical Conditions and Treatments	40007	Age at death	CONTINUOUS	611	-0.0132547	-0.0442083	0.0176988	0.400682	0.769072
Medical Conditions and Treatments	40008	Age at cancer diagnosis	CONTINUOUS	7259	-0.000855726	-0.0192365	0.0175251	0.927287	0.979387
Medical Conditions and Treatments	40009	Reported occurrences of cancer	INTEGER	7241	0.050017	-0.008469	0.108503	0.0934966	0.427384
Medical Conditions and Treatments	130622	Date D50 first reported (iron deficiency anaemia)	DATE	35117/1880(36997)	-0.0349548	-0.084057	0.0142295	0.163281	0.56494
Medical Conditions and Treatments	130624	Date D51 first reported (vitamin b12 deficiency anaemia)	DATE	36792/205(36997)	-0.147701	-0.290449	-0.00390751	0.0433709	0.283919
Medical Conditions and Treatments	130626	Date D52 first reported (folate deficiency anaemia)	DATE	36972/25(36997)	-0.0206596	-0.429034	0.394953	0.921834	0.977258
Medical Conditions and Treatments	130636	Date D58 first reported (other hereditary haemolytic anaemias)	DATE	36986/11(36997)	-0.0249135	-0.639961	0.604364	0.937653	0.985511
Medical Conditions and Treatments	130638	Date D59 first reported (acquired haemolytic anaemia)	DATE	36982/15(36997)	0.245223	-0.287246	0.785503	0.370912	0.754479
Medical Conditions and Treatments	130642	Date D61 first reported (other aplastic anaemias)	DATE	36940/57(36997)	0.172372	-0.103208	0.449459	0.221623	0.629856
Medical Conditions and Treatments	130644	Date D62 first reported (acute posthaemorrhagic anaemia)	DATE	36978/19(36997)	-0.439482	-0.879712	0.0220833	0.0570232	0.332493
Medical Conditions and Treatments	130646	Date D63 first reported (anaemia in chronic diseases classified elsewhere)	DATE	36953/44(36997)	0.0344237	-0.275007	0.347033	0.828377	0.964813
Medical Conditions and Treatments	130648	Date D64 first reported (other anaemias)	DATE	35341/1656(36997)	-0.0972991	-0.149089	-0.0454196	0.000234034	0.004207
Medical Conditions and Treatments	130652	Date D66 first reported (hereditary factor viii deficiency)	DATE	36980/17(36997)	-0.420715	-0.892023	0.0721365	0.0887136	0.41721
Medical Conditions and Treatments	130656	Date D68 first reported (other coagulation defects)	DATE	36810/187(36997)	0.0841307	-0.0675799	0.23659	0.27834	0.685031
Medical Conditions and Treatments	130658	Date D69 first reported (purpura and other haemorrhagic conditions)	DATE	36742/255(36997)	-0.138615	-0.266477	-0.0100398	0.0341237	0.239318
Medical Conditions and Treatments	130660	Date D70 first reported (agranulocytosis)	DATE	36701/296(36997)	0.0111928	-0.109006	0.131937	0.85552	0.968531
Medical Conditions and Treatments	130664	Date D72 first reported (other disorders of white blood cells)	DATE	36890/107(36997)	-0.087378	-0.285247	0.111909	0.388603	0.764817
Medical Conditions and Treatments	130666	Date D73 first reported (diseases of spleen)	DATE	36977/20(36997)	-0.0175692	-0.471746	0.443057	0.940095	0.985636
Medical Conditions and Treatments	130670	Date D75 first reported (other diseases of blood and blood-forming organs)	DATE	36833/164(36997)	-0.153507	-0.31296	0.00708849	0.0601379	0.341964
Medical Conditions and Treatments	130676	Date D80 first reported (immunodeficiency with predominantly antibody defects)	DATE	36971/26(36997)	-0.181303	-0.574496	0.220712	0.37233	0.754699
Medical Conditions and Treatments	130684	Date D84 first reported (other immunodeficiencies)	DATE	36987/10(36997)	-0.0808374	-0.707837	0.569597	0.804728	0.963223
Medical Conditions and Treatments	130686	Date D86 first reported (sarcoidosis)	DATE	36858/139(36997)	0.000251701	-0.174334	0.175961	0.997753	1
Medical Conditions and Treatments	130688	Date D89 first reported (other disorders involving the immune mechanism, not elsewhere classified)	DATE	36958/39(36997)	-0.0640044	-0.38748	0.262986	0.699936	0.925241
Medical Conditions and Treatments	130696	Date E03 first reported (other hypothyroidism)	DATE	34370/2627(36997)	-0.0499767	-0.0920993	-0.00780168	0.0201226	0.166384
Medical Conditions and Treatments	130698	Date E04 first reported (other non-toxic goitre)	DATE	36655/342(36997)	-0.0290882	-0.140764	0.0831776	0.61067	0.882912
Medical Conditions and Treatments	130700	Date E05 first reported (thyrotoxicosis [hyperthyroidism])	DATE	36428/569(36997)	-0.111695	-0.198214	-0.024825	0.0115675	0.110021
Medical Conditions and Treatments	130702	Date E06 first reported (thyroiditis)	DATE	36799/198(36997)	-0.0916236	-0.23778	0.0555699	0.220911	0.629402
Medical Conditions and Treatments	130704	Date E07 first reported (other disorders of thyroid)	DATE	36714/283(36997)	-0.0951022	-0.217111	0.0276399	0.127771	0.502126
Medical Conditions and Treatments	130706	Date E10 first reported (insulin-dependent diabetes mellitus)	DATE	36820/177(36997)	-0.320796	-0.472369	-0.167915	3.63993e-05	0.00078
Medical Conditions and Treatments	130708	Date E11 first reported (non-insulin-dependent diabetes mellitus)	DATE	35191/1806(36997)	-0.225832	-0.27543	-0.1762	4.60332e-19	1.63e-16
Medical Conditions and Treatments	130714	Date E14 first reported (unspecified diabetes mellitus)	DATE	35589/1408(36997)	-0.286487	-0.342138	-0.230788	6.3865e-24	6.77e-21
Medical Conditions and Treatments	130718	Date E16 first reported (other disorders of pancreatic internal secretion)	DATE	36849/148(36997)	-0.160207	-0.327692	0.00864655	0.0619624	0.345011
Medical Conditions and Treatments	130722	Date E21 first reported (hyperparathyroidism and other disorders of parathyroid gland)	DATE	36838/159(36997)	-0.163684	-0.325086	-0.000917885	0.0478431	0.305648
Medical Conditions and Treatments	130724	Date E22 first reported (hyperfunction of pituitary gland)	DATE	36941/56(36997)	-0.291847	-0.556237	-0.0219755	0.032429	0.232371
Medical Conditions and Treatments	130726	Date E23 first reported (hypofunction and other disorders of pituitary gland)	DATE	36908/89(36997)	0.00288775	-0.215376	0.223175	0.979418	0.99445
Medical Conditions and Treatments	130732	Date E26 first reported (hyperaldosteronism)	DATE	36987/10(36997)	0.00971406	-0.630741	0.662955	0.976618	0.993481
Medical Conditions and Treatments	130734	Date E27 first reported (other disorders of adrenal gland)	DATE	36921/76(36997)	-0.116508	-0.350365	0.120176	0.332074	0.719812
Medical Conditions and Treatments	130736	Date E28 first reported (ovarian dysfunction)	DATE	36762/235(36997)	-0.0818838	-0.218856	0.0560598	0.243053	0.651348
Medical Conditions and Treatments	130738	Date E29 first reported (testicular dysfunction)	DATE	36966/31(36997)	0.170389	-0.204546	0.54753	0.374939	0.754699
Medical Conditions and Treatments	130746	Date E34 first reported (other endocrine disorders)	DATE	36975/22(36997)	0.00079896	-0.430722	0.442758	0.997146	1
Medical Conditions and Treatments	130762	Date E46 first reported (unspecified protein-energy malnutrition)	DATE	36987/10(36997)	0.377939	-0.281225	1.04327	0.264306	0.672174
Medical Conditions and Treatments	130770	Date E53 first reported (deficiency of other b group vitamins)	DATE	36819/178(36997)	-0.0375949	-0.191927	0.11768	0.634152	0.893199
Medical Conditions and Treatments	130774	Date E55 first reported (vitamin d deficiency)	DATE	36746/251(36997)	-0.127711	-0.256824	0.00221238	0.0533212	0.322206
Medical Conditions and Treatments	130776	Date E56 first reported (other vitamin deficiencies)	DATE	36983/14(36997)	-0.171449	-0.710832	0.387103	0.541874	0.85589
Medical Conditions and Treatments	130784	Date E61 first reported (deficiency of other nutrient elements)	DATE	36926/71(36997)	-0.0312642	-0.274654	0.214696	0.802362	0.963223
Medical Conditions and Treatments	130792	Date E66 first reported (obesity)	DATE	34409/2588(36997)	-0.0964302	-0.138792	-0.0540319	8.20523e-06	0.000202
Medical Conditions and Treatments	130804	Date E73 first reported (lactose intolerance)	DATE	36963/34(36997)	-0.37022	-0.709169	-0.0226881	0.0348215	0.241361
Medical Conditions and Treatments	130806	Date E74 first reported (other disorders of carbohydrate metabolism)	DATE	36979/18(36997)	-0.454698	-0.911183	0.0203162	0.0563262	0.331855
Medical Conditions and Treatments	130808	Date E75 first reported (disorders of sphingolipid metabolism and other lipid storage disorders)	DATE	36987/10(36997)	-0.294976	-0.912631	0.35617	0.366291	0.752781
Medical Conditions and Treatments	130814	Date E78 first reported (disorders of lipoprotein metabolism and other lipidaemias)	DATE	27777/9220(36997)	-0.0583206	-0.0843396	-0.0323037	1.11531e-05	0.000265
Medical Conditions and Treatments	130816	Date E79 first reported (disorders of purine and pyrimidine metabolism)	DATE	36964/33(36997)	-0.215861	-0.575658	0.146591	0.241667	0.649838
Medical Conditions and Treatments	130818	Date E80 first reported (disorders of porphyrin and bilirubin metabolism)	DATE	36846/151(36997)	-0.0319738	-0.19964	0.136513	0.709308	0.929984
Medical Conditions and Treatments	130820	Date E83 first reported (disorders of mineral metabolism)	DATE	36619/378(36997)	-0.115419	-0.22113	-0.00932019	0.0326872	0.233433
Medical Conditions and Treatments	130822	Date E84 first reported (cystic fibrosis)	DATE	36984/13(36997)	-0.0978792	-0.657866	0.478816	0.736603	0.938392
Medical Conditions and Treatments	130824	Date E85 first reported (amyloidosis)	DATE	36972/25(36997)	-0.279793	-0.672706	0.123204	0.169067	0.572697
Medical Conditions and Treatments	130826	Date E86 first reported (volume depletion)	DATE	36686/311(36997)	-0.11277	-0.228997	0.00394895	0.0577645	0.332493
Medical Conditions and Treatments	130828	Date E87 first reported (other disorders of fluid, electrolyte and acid-base balance)	DATE	36200/797(36997)	-0.267426	-0.340373	-0.194319	7.09577e-13	7.17e-11
Medical Conditions and Treatments	130830	Date E88 first reported (other metabolic disorders)	DATE	36928/69(36997)	-0.285794	-0.526892	-0.0412955	0.0211448	0.172493
Medical Conditions and Treatments	130832	Date E89 first reported (postprocedural endocrine and metabolic disorders, not elsewhere classified)	DATE	36853/144(36997)	-0.138454	-0.308227	0.0329039	0.111741	0.474005
Medical Conditions and Treatments	130836	Date F00 first reported (dementia in alzheimer's disease)	DATE	36970/27(36997)	-0.591677	-0.954228	-0.215205	0.00172364	0.023586
Medical Conditions and Treatments	130838	Date F01 first reported (vascular dementia)	DATE	36975/22(36997)	-0.355109	-0.787356	0.0849586	0.111292	0.473049
Medical Conditions and Treatments	130842	Date F03 first reported (unspecified dementia)	DATE	36943/54(36997)	-0.466184	-0.736703	-0.191417	0.000810778	0.012738
Medical Conditions and Treatments	130846	Date F05 first reported (delirium, not induced by alcohol and other psychoactive substances)	DATE	36874/123(36997)	-0.160165	-0.345146	0.0257086	0.090527	0.4206
Medical Conditions and Treatments	130848	Date F06 first reported (other mental disorders due to brain damage and dysfunction and to physical disease)	DATE	36971/26(36997)	-0.536836	-0.923233	-0.140628	0.00724856	0.07844
Medical Conditions and Treatments	130850	Date F07 first reported (personality and behavioural disorders due to brain disease, damage and dysfunction)	DATE	36987/10(36997)	0.245091	-0.411826	0.914303	0.470473	0.812601
Medical Conditions and Treatments	130852	Date F09 first reported (unspecified organic or symptomatic mental disorder)	DATE	36963/34(36997)	0.028045	-0.322675	0.383987	0.876534	0.968531
Medical Conditions and Treatments	130854	Date F10 first reported (mental and behavioural disorders due to use of alcohol)	DATE	36432/565(36997)	-0.11053	-0.198034	-0.0227804	0.0134294	0.124125
Medical Conditions and Treatments	130868	Date F17 first reported (mental and behavioural disorders due to use of tobacco)	DATE	34924/2073(36997)	-0.0704204	-0.117637	-0.0231477	0.00348355	0.042709
Medical Conditions and Treatments	130874	Date F20 first reported (schizophrenia)	DATE	36969/28(36997)	-0.241002	-0.615876	0.142816	0.214014	0.620114
Medical Conditions and Treatments	130878	Date F22 first reported (persistent delusional disorders)	DATE	36984/13(36997)	0.138127	-0.429797	0.711384	0.636071	0.894041
Medical Conditions and Treatments	130880	Date F23 first reported (acute and transient psychotic disorders)	DATE	36987/10(36997)	-0.560809	-1.19702	0.094329	0.0894954	0.419028
Medical Conditions and Treatments	130888	Date F29 first reported (unspecified nonorganic psychosis)	DATE	36983/14(36997)	-0.380253	-0.91477	0.17811	0.175243	0.575129
Medical Conditions and Treatments	130890	Date F30 first reported (manic episode)	DATE	36975/22(36997)	-0.217151	-0.641664	0.220704	0.324924	0.713207
Medical Conditions and Treatments	130892	Date F31 first reported (bipolar affective disorder)	DATE	36883/114(36997)	-0.253799	-0.442693	-0.062623	0.00888405	0.092368
Medical Conditions and Treatments	130894	Date F32 first reported (depressive episode)	DATE	32266/4731(36997)	-0.0436984	-0.0761885	-0.0111884	0.00840327	0.088234
Medical Conditions and Treatments	130896	Date F33 first reported (recurrent depressive disorder)	DATE	36782/215(36997)	-0.0394551	-0.181062	0.102923	0.586078	0.874787
Medical Conditions and Treatments	130898	Date F34 first reported (persistent mood [affective] disorders)	DATE	36931/66(36997)	0.00574529	-0.249161	0.26341	0.964969	0.99149
Medical Conditions and Treatments	130900	Date F38 first reported (other mood [affective] disorders)	DATE	36985/12(36997)	-0.146241	-0.725447	0.45269	0.627977	0.892691
Medical Conditions and Treatments	130902	Date F39 first reported (unspecified mood [affective] disorder)	DATE	36929/68(36997)	-0.0125215	-0.267796	0.245618	0.923873	0.977323
Medical Conditions and Treatments	130904	Date F40 first reported (phobic anxiety disorders)	DATE	36790/207(36997)	0.0624059	-0.0822335	0.207877	0.399177	0.769072
Medical Conditions and Treatments	130906	Date F41 first reported (other anxiety disorders)	DATE	33901/3096(36997)	-0.0140607	-0.0532708	0.0251948	0.482396	0.820873
Medical Conditions and Treatments	130908	Date F42 first reported (obsessive-compulsive disorder)	DATE	36938/59(36997)	0.043111	-0.226279	0.31482	0.75497	0.94807
Medical Conditions and Treatments	130910	Date F43 first reported (reaction to severe stress, and adjustment disorders)	DATE	35451/1546(36997)	0.0317306	-0.0230521	0.0866161	0.256715	0.6624
Medical Conditions and Treatments	130912	Date F44 first reported (dissociative [conversion] disorders)	DATE	36981/16(36997)	-0.162874	-0.665722	0.355806	0.533156	0.851545
Medical Conditions and Treatments	130914	Date F45 first reported (somatoform disorders)	DATE	36745/252(36997)	0.0181452	-0.112969	0.149857	0.786699	0.959318
Medical Conditions and Treatments	130916	Date F48 first reported (other neurotic disorders)	DATE	36900/97(36997)	-0.036538	-0.245022	0.173707	0.732412	0.936953
Medical Conditions and Treatments	130918	Date F50 first reported (eating disorders)	DATE	36925/72(36997)	0.14999	-0.0989715	0.401288	0.240071	0.649439
Medical Conditions and Treatments	130920	Date F51 first reported (nonorganic sleep disorders)	DATE	36956/41(36997)	-0.292131	-0.601689	0.0236627	0.0673227	0.359676
Medical Conditions and Treatments	130922	Date F52 first reported (sexual dysfunction, not caused by organic disorder or disease)	DATE	36780/217(36997)	-0.0610809	-0.201523	0.0800134	0.395139	0.769072
Medical Conditions and Treatments	130924	Date F53 first reported (mental and behavioural disorders associated with the puerperium, not elsewhere classified)	DATE	36771/226(36997)	-0.0632728	-0.202376	0.0767753	0.37434	0.754699
Medical Conditions and Treatments	130932	Date F60 first reported (specific personality disorders)	DATE	36960/37(36997)	-0.172944	-0.504599	0.165271	0.31227	0.702383
Medical Conditions and Treatments	130944	Date F66 first reported (psychological and behavioural disorders associated with sexual development and orientation)	DATE	36971/26(36997)	-0.0380297	-0.442514	0.368958	0.85436	0.968531
Medical Conditions and Treatments	130970	Date F84 first reported (pervasive developmental disorders)	DATE	36974/23(36997)	-0.174328	-0.59508	0.255696	0.423057	0.782674
Medical Conditions and Treatments	130988	Date F98 first reported (other behavioural and emotional disorders with onset usually occurring in childhood and adolescence)	DATE	36984/13(36997)	0.247023	-0.33092	0.833101	0.406559	0.77546
Medical Conditions and Treatments	130990	Date F99 first reported (mental disorder, not otherwise specified)	DATE	36975/22(36997)	-0.352245	-0.775968	0.0870101	0.110878	0.473049
Medical Conditions and Treatments	130992	Date G00 first reported (bacterial meningitis, not elsewhere classified)	DATE	36983/14(36997)	-0.4279	-0.94321	0.109269	0.112057	0.474224
Medical Conditions and Treatments	130998	Date G03 first reported (meningitis due to other and unspecified causes)	DATE	36800/197(36997)	-0.123661	-0.269865	0.0234098	0.09842	0.437629
Medical Conditions and Treatments	131000	Date G04 first reported (encephalitis, myelitis and encephalomyelitis)	DATE	36949/48(36997)	-0.134746	-0.427753	0.162221	0.371015	0.754479
Medical Conditions and Treatments	131004	Date G06 first reported (intracranial and intraspinal abscess and granuloma)	DATE	36979/18(36997)	-0.235448	-0.700829	0.24493	0.330392	0.717259
Medical Conditions and Treatments	131016	Date G12 first reported (spinal muscular atrophy and related syndromes)	DATE	36960/37(36997)	-0.0220617	-0.355937	0.31532	0.897563	0.973449
Medical Conditions and Treatments	131022	Date G20 first reported (parkinson's disease)	DATE	36874/123(36997)	-0.250462	-0.433411	-0.0661014	0.00753949	0.081174
Medical Conditions and Treatments	131030	Date G24 first reported (dystonia)	DATE	36938/59(36997)	-0.0676939	-0.334131	0.202374	0.621187	0.889026
Medical Conditions and Treatments	131032	Date G25 first reported (other extrapyramidal and movement disorders)	DATE	36673/324(36997)	-0.0967146	-0.210746	0.0178466	0.0972511	0.435168
Medical Conditions and Treatments	131036	Date G30 first reported (alzheimer's disease)	DATE	36957/40(36997)	-0.459791	-0.768904	-0.143847	0.00397931	0.047684
Medical Conditions and Treatments	131038	Date G31 first reported (other degenerative diseases of nervous system, not elsewhere classified)	DATE	36934/63(36997)	-0.314616	-0.568108	-0.0581013	0.0156929	0.136466
Medical Conditions and Treatments	131042	Date G35 first reported (multiple sclerosis)	DATE	36849/148(36997)	-0.505609	-0.666221	-0.342309	9.53792e-10	4.5e-08
Medical Conditions and Treatments	131046	Date G37 first reported (other demyelinating diseases of central nervous system)	DATE	36940/57(36997)	-0.243539	-0.509923	0.0279645	0.0762431	0.392464
Medical Conditions and Treatments	131048	Date G40 first reported (epilepsy)	DATE	36624/373(36997)	-0.0908438	-0.197282	0.0160962	0.0951706	0.432242
Medical Conditions and Treatments	131050	Date G41 first reported (status epilepticus)	DATE	36986/11(36997)	-0.127743	-0.72552	0.490042	0.681503	0.917369
Medical Conditions and Treatments	131052	Date G43 first reported (migraine)	DATE	33984/3013(36997)	0.0355567	-0.00416397	0.0753356	0.0795567	0.403684
Medical Conditions and Treatments	131054	Date G44 first reported (other headache syndromes)	DATE	36546/451(36997)	-0.0114799	-0.110679	0.0880817	0.820894	0.964475
Medical Conditions and Treatments	131056	Date G45 first reported (transient cerebral ischaemic attacks and related syndromes)	DATE	36361/636(36997)	-0.106439	-0.188545	-0.0241481	0.0111508	0.107187
Medical Conditions and Treatments	131058	Date G46 first reported (vascular syndromes of brain in cerebrovascular diseases)	DATE	36983/14(36997)	-0.369578	-0.882249	0.164264	0.16762	0.569745
Medical Conditions and Treatments	131060	Date G47 first reported (sleep disorders)	DATE	35752/1245(36997)	-0.0985402	-0.157847	-0.0391271	0.00113924	0.016897
Medical Conditions and Treatments	131062	Date G50 first reported (disorders of trigeminal nerve)	DATE	36728/269(36997)	-0.0793459	-0.205622	0.0475918	0.219378	0.628644
Medical Conditions and Treatments	131064	Date G51 first reported (facial nerve disorders)	DATE	36728/269(36997)	-0.097188	-0.22293	0.0292165	0.130863	0.504687
Medical Conditions and Treatments	131066	Date G52 first reported (disorders of other cranial nerves)	DATE	36949/48(36997)	-0.0905067	-0.385014	0.208058	0.550115	0.860164
Medical Conditions and Treatments	131068	Date G53 first reported (cranial nerve disorders in diseases classified elsewhere)	DATE	36981/16(36997)	0.292838	-0.224412	0.8112	0.268901	0.677363
Medical Conditions and Treatments	131070	Date G54 first reported (nerve root and plexus disorders)	DATE	36919/78(36997)	-0.109779	-0.342644	0.12531	0.358046	0.74436
Medical Conditions and Treatments	131072	Date G55 first reported (nerve root and plexus compressions in diseases classified elsewhere)	DATE	36466/531(36997)	-0.110531	-0.200037	-0.0206986	0.0156991	0.136466
Medical Conditions and Treatments	131074	Date G56 first reported (mononeuropathies of upper limb)	DATE	35373/1624(36997)	-0.0277913	-0.0802181	0.02473	0.299245	0.699962
Medical Conditions and Treatments	131076	Date G57 first reported (mononeuropathies of lower limb)	DATE	36613/384(36997)	0.0543604	-0.0518619	0.161017	0.316867	0.704594
Medical Conditions and Treatments	131078	Date G58 first reported (other mononeuropathies)	DATE	36637/360(36997)	0.0261694	-0.0834435	0.136168	0.640445	0.896623
Medical Conditions and Treatments	131082	Date G60 first reported (hereditary and idiopathic neuropathy)	DATE	36963/34(36997)	-0.123229	-0.471725	0.229741	0.491503	0.824509
Medical Conditions and Treatments	131084	Date G61 first reported (inflammatory polyneuropathy)	DATE	36940/57(36997)	-0.20286	-0.470649	0.0688145	0.140813	0.516719
Medical Conditions and Treatments	131086	Date G62 first reported (other polyneuropathies)	DATE	36713/284(36997)	-0.0840226	-0.205802	0.0382808	0.177247	0.577481
Medical Conditions and Treatments	131088	Date G63 first reported (polyneuropathy in diseases classified elsewhere)	DATE	36956/41(36997)	-0.139131	-0.456931	0.181986	0.393784	0.769072
Medical Conditions and Treatments	131090	Date G64 first reported (other disorders of peripheral nervous system)	DATE	36962/35(36997)	-0.030647	-0.375165	0.317504	0.86245	0.968531
Medical Conditions and Treatments	131092	Date G70 first reported (myasthenia gravis and other myoneural disorders)	DATE	36970/27(36997)	-0.289231	-0.672189	0.102339	0.143687	0.52185
Medical Conditions and Treatments	131094	Date G71 first reported (primary disorders of muscles)	DATE	36985/12(36997)	-0.0609825	-0.650982	0.542153	0.841766	0.968531
Medical Conditions and Treatments	131096	Date G72 first reported (other myopathies)	DATE	36975/22(36997)	-0.674954	-1.06599	-0.261386	0.00104168	0.015688
Medical Conditions and Treatments	131102	Date G81 first reported (hemiplegia)	DATE	36840/157(36997)	-0.270835	-0.432025	-0.108261	0.00104447	0.015688
Medical Conditions and Treatments	131104	Date G82 first reported (paraplegia and tetraplegia)	DATE	36979/18(36997)	-0.0294655	-0.514787	0.464739	0.906307	0.977173
Medical Conditions and Treatments	131106	Date G83 first reported (other paralytic syndromes)	DATE	36943/54(36997)	-0.0666286	-0.343977	0.213853	0.639867	0.896405
Medical Conditions and Treatments	131108	Date G90 first reported (disorders of autonomic nervous system)	DATE	36968/29(36997)	-0.108787	-0.484449	0.273917	0.574466	0.868187
Medical Conditions and Treatments	131110	Date G91 first reported (hydrocephalus)	DATE	36978/19(36997)	-0.564824	-1.00843	-0.101528	0.0150763	0.133236
Medical Conditions and Treatments	131114	Date G93 first reported (other disorders of brain)	DATE	36552/445(36997)	-0.083337	-0.181253	0.014991	0.0960066	0.432478
Medical Conditions and Treatments	131118	Date G95 first reported (other diseases of spinal cord)	DATE	36929/68(36997)	-0.00304892	-0.251573	0.247591	0.980907	0.994896
Medical Conditions and Treatments	131120	Date G96 first reported (other disorders of central nervous system)	DATE	36978/19(36997)	-0.00589696	-0.472415	0.470584	0.98049	0.994896
Medical Conditions and Treatments	131122	Date G97 first reported (postprocedural disorders of nervous system, not elsewhere classified)	DATE	36981/16(36997)	-0.214188	-0.718553	0.304639	0.4136	0.779843
Medical Conditions and Treatments	131124	Date G98 first reported (other disorders of nervous system, not elsewhere classified)	DATE	36845/152(36997)	-0.0216864	-0.188348	0.146014	0.799352	0.963223
Medical Conditions and Treatments	131126	Date G99 first reported (other disorders of nervous system in diseases classified elsewhere)	DATE	36918/79(36997)	-0.190558	-0.419597	0.040694	0.104806	0.455519
Medical Conditions and Treatments	131270	Date I00 first reported (rheumatic fever without mention of heart involvement)	DATE	36853/144(36997)	0.261253	0.0879353	0.435268	0.00319794	0.04008
Medical Conditions and Treatments	131276	Date I05 first reported (rheumatic mitral valve diseases)	DATE	36971/26(36997)	-0.111084	-0.504503	0.291212	0.584963	0.873737
Medical Conditions and Treatments	131280	Date I07 first reported (rheumatic tricuspid valve diseases)	DATE	36912/85(36997)	-0.106027	-0.32763	0.117336	0.350441	0.738853
Medical Conditions and Treatments	131282	Date I08 first reported (multiple valve diseases)	DATE	36622/375(36997)	-0.0558595	-0.162882	0.0514431	0.306965	0.699962
Medical Conditions and Treatments	131286	Date I10 first reported (essential (primary) hypertension)	DATE	24846/12151(36997)	-0.139797	-0.163519	-0.116101	6.80815e-31	1.44e-27
Medical Conditions and Treatments	131288	Date I11 first reported (hypertensive heart disease)	DATE	36986/11(36997)	-0.364491	-0.942058	0.242294	0.23019	0.639048
Medical Conditions and Treatments	131290	Date I12 first reported (hypertensive renal disease)	DATE	36957/40(36997)	-0.161863	-0.482046	0.162267	0.325263	0.713207
Medical Conditions and Treatments	131296	Date I20 first reported (angina pectoris)	DATE	35122/1875(36997)	-0.100683	-0.149965	-0.0513638	6.25931e-05	0.001264
Medical Conditions and Treatments	131298	Date I21 first reported (acute myocardial infarction)	DATE	35834/1163(36997)	-0.0178173	-0.0797257	0.0441709	0.572935	0.868187
Medical Conditions and Treatments	131300	Date I22 first reported (subsequent myocardial infarction)	DATE	36952/45(36997)	0.110272	-0.197157	0.418233	0.482616	0.820873
Medical Conditions and Treatments	131304	Date I24 first reported (other acute ischaemic heart diseases)	DATE	36785/212(36997)	0.00700835	-0.135074	0.149606	0.923129	0.977258
Medical Conditions and Treatments	131306	Date I25 first reported (chronic ischaemic heart disease)	DATE	34559/2438(36997)	-0.0514367	-0.0954913	-0.00735287	0.0221538	0.177986
Medical Conditions and Treatments	131308	Date I26 first reported (pulmonary embolism)	DATE	36465/532(36997)	0.00392826	-0.0858294	0.0939471	0.931744	0.981733
Medical Conditions and Treatments	131310	Date I27 first reported (other pulmonary heart diseases)	DATE	36924/73(36997)	0.0680792	-0.171945	0.309899	0.57984	0.871172
Medical Conditions and Treatments	131314	Date I30 first reported (acute pericarditis)	DATE	36937/60(36997)	0.014638	-0.250212	0.281491	0.914093	0.977173
Medical Conditions and Treatments	131316	Date I31 first reported (other diseases of pericardium)	DATE	36853/144(36997)	-0.107924	-0.277203	0.0625875	0.213231	0.619539
Medical Conditions and Treatments	131320	Date I33 first reported (acute and subacute endocarditis)	DATE	36979/18(36997)	-0.129304	-0.610435	0.35798	0.601536	0.878546
Medical Conditions and Treatments	131322	Date I34 first reported (nonrheumatic mitral valve disorders)	DATE	36617/380(36997)	0.0373161	-0.0687796	0.143724	0.491254	0.824509
Medical Conditions and Treatments	131324	Date I35 first reported (nonrheumatic aortic valve disorders)	DATE	36649/348(36997)	-0.0977429	-0.208072	0.0129197	0.0829759	0.405511
Medical Conditions and Treatments	131326	Date I36 first reported (nonrheumatic tricuspid valve disorders)	DATE	36972/25(36997)	0.0382976	-0.366749	0.450027	0.854471	0.968531
Medical Conditions and Treatments	131328	Date I37 first reported (pulmonary valve disorders)	DATE	36940/57(36997)	-0.0266898	-0.299701	0.247944	0.848574	0.968531
Medical Conditions and Treatments	131330	Date I38 first reported (endocarditis, valve unspecified)	DATE	36966/31(36997)	0.0280259	-0.340768	0.400599	0.88232	0.968531
Medical Conditions and Treatments	131338	Date I42 first reported (cardiomyopathy)	DATE	36837/160(36997)	-0.113035	-0.27465	0.0495423	0.171796	0.574538
Medical Conditions and Treatments	131342	Date I44 first reported (atrioventricular and left bundle-branch block)	DATE	36432/565(36997)	-0.0353853	-0.122757	0.0521641	0.427794	0.784906
Medical Conditions and Treatments	131344	Date I45 first reported (other conduction disorders)	DATE	36620/377(36997)	-0.113654	-0.21958	-0.00739963	0.0357645	0.246287
Medical Conditions and Treatments	131346	Date I46 first reported (cardiac arrest)	DATE	36914/83(36997)	-0.0522244	-0.277825	0.174257	0.650778	0.902669
Medical Conditions and Treatments	131348	Date I47 first reported (paroxysmal tachycardia)	DATE	36507/490(36997)	-0.116715	-0.209423	-0.0236382	0.0137981	0.125604
Medical Conditions and Treatments	131350	Date I48 first reported (atrial fibrillation and flutter)	DATE	34987/2010(36997)	-0.0454097	-0.0932096	0.00243525	0.0627233	0.346448
Medical Conditions and Treatments	131352	Date I49 first reported (other cardiac arrhythmias)	DATE	35795/1202(36997)	0.0110562	-0.0494552	0.0716754	0.720497	0.932951
Medical Conditions and Treatments	131354	Date I50 first reported (heart failure)	DATE	36394/603(36997)	-0.0874221	-0.172101	-0.00256786	0.0432416	0.283919
Medical Conditions and Treatments	131356	Date I51 first reported (complications and ill-defined descriptions of heart disease)	DATE	35729/1268(36997)	-0.037577	-0.0965049	0.0214471	0.21173	0.618565
Medical Conditions and Treatments	131360	Date I60 first reported (subarachnoid haemorrhage)	DATE	36923/74(36997)	-0.104266	-0.341683	0.135158	0.391594	0.769047
Medical Conditions and Treatments	131362	Date I61 first reported (intracerebral haemorrhage)	DATE	36934/63(36997)	-0.17861	-0.434993	0.0800423	0.174185	0.574566
Medical Conditions and Treatments	131364	Date I62 first reported (other nontraumatic intracranial haemorrhage)	DATE	36954/43(36997)	-0.134031	-0.447611	0.181474	0.403753	0.771495
Medical Conditions and Treatments	131366	Date I63 first reported (cerebral infarction)	DATE	36605/392(36997)	-0.205918	-0.309384	-0.102099	9.86512e-05	0.00192
Medical Conditions and Treatments	131368	Date I64 first reported (stroke, not specified as haemorrhage or infarction)	DATE	36494/503(36997)	-0.21842	-0.310246	-0.126345	3.2301e-06	8.46e-05
Medical Conditions and Treatments	131370	Date I65 first reported (occlusion and stenosis of precerebral arteries, not resulting in cerebral infarction)	DATE	36889/108(36997)	-0.143156	-0.339405	0.0542824	0.154134	0.54852
Medical Conditions and Treatments	131374	Date I67 first reported (other cerebrovascular diseases)	DATE	36635/362(36997)	-0.239704	-0.34698	-0.132009	1.23834e-05	0.000289
Medical Conditions and Treatments	131378	Date I69 first reported (sequelae of cerebrovascular disease)	DATE	36926/71(36997)	-0.30573	-0.544264	-0.0642488	0.0125976	0.118753
Medical Conditions and Treatments	131380	Date I70 first reported (atherosclerosis)	DATE	36897/100(36997)	-0.126842	-0.331251	0.0788797	0.225525	0.633562
Medical Conditions and Treatments	131382	Date I71 first reported (aortic aneurysm and dissection)	DATE	36814/183(36997)	-0.150894	-0.301758	0.000708153	0.0505459	0.314091
Medical Conditions and Treatments	131384	Date I72 first reported (other aneurysm)	DATE	36929/68(36997)	0.0770182	-0.17166	0.327451	0.545431	0.857569
Medical Conditions and Treatments	131386	Date I73 first reported (other peripheral vascular diseases)	DATE	36295/702(36997)	-0.0400844	-0.118672	0.0387228	0.318141	0.705834
Medical Conditions and Treatments	131388	Date I74 first reported (arterial embolism and thrombosis)	DATE	36941/56(36997)	-0.107028	-0.376425	0.166114	0.43971	0.793723
Medical Conditions and Treatments	131390	Date I77 first reported (other disorders of arteries and arterioles)	DATE	36881/116(36997)	-0.246522	-0.433794	-0.0575512	0.0102408	0.102392
Medical Conditions and Treatments	131392	Date I78 first reported (diseases of capillaries)	DATE	36776/221(36997)	0.0376187	-0.101581	0.177446	0.5972	0.878546
Medical Conditions and Treatments	131396	Date I80 first reported (phlebitis and thrombophlebitis)	DATE	36002/995(36997)	-0.0412846	-0.10734	0.0249164	0.221077	0.629402
Medical Conditions and Treatments	131398	Date I81 first reported (portal vein thrombosis)	DATE	36986/11(36997)	0.185879	-0.435699	0.810858	0.559996	0.86208
Medical Conditions and Treatments	131400	Date I82 first reported (other venous embolism and thrombosis)	DATE	36940/57(36997)	0.148369	-0.124701	0.423265	0.288752	0.694381
Medical Conditions and Treatments	131402	Date I83 first reported (varicose veins of lower extremities)	DATE	35067/1930(36997)	0.0082893	-0.0400749	0.0567327	0.737129	0.938446
Medical Conditions and Treatments	131404	Date I84 first reported (haemorrhoids)	DATE	34829/2168(36997)	0.0352512	-0.0105585	0.081133	0.131793	0.505322
Medical Conditions and Treatments	131406	Date I85 first reported (oesophageal varices)	DATE	36966/31(36997)	0.193747	-0.176812	0.567019	0.30775	0.700174
Medical Conditions and Treatments	131408	Date I86 first reported (varicose veins of other sites)	DATE	36855/142(36997)	0.0708002	-0.104039	0.246315	0.428345	0.785238
Medical Conditions and Treatments	131410	Date I87 first reported (other disorders of veins)	DATE	36898/99(36997)	0.0233713	-0.183353	0.231627	0.825329	0.964475
Medical Conditions and Treatments	131412	Date I88 first reported (nonspecific lymphadenitis)	DATE	36963/34(36997)	0.207296	-0.152989	0.571028	0.262082	0.670172
Medical Conditions and Treatments	131414	Date I89 first reported (other non-infective disorders of lymphatic vessels and lymph nodes)	DATE	36870/127(36997)	-0.191776	-0.371239	-0.0104776	0.037247	0.254022
Medical Conditions and Treatments	131416	Date I95 first reported (hypotension)	DATE	36192/805(36997)	-0.0645482	-0.137764	0.00883574	0.0843571	0.409431
Medical Conditions and Treatments	131418	Date I97 first reported (postprocedural disorders of circulatory system, not elsewhere classified)	DATE	36985/12(36997)	-0.141496	-0.70636	0.445022	0.630755	0.893054
Medical Conditions and Treatments	131420	Date I98 first reported (other disorders of circulatory system in diseases classified elsewhere)	DATE	36986/11(36997)	0.133343	-0.482427	0.758712	0.674752	0.914635
Medical Conditions and Treatments	131422	Date I99 first reported (other and unspecified disorders of circulatory system)	DATE	36956/41(36997)	-0.184752	-0.506929	0.140728	0.26361	0.671209
Medical Conditions and Treatments	131424	Date J00 first reported (acute nasopharyngitis [common cold])	DATE	36677/320(36997)	-0.0451227	-0.161159	0.0714167	0.446973	0.800025
Medical Conditions and Treatments	131426	Date J01 first reported (acute sinusitis)	DATE	35214/1783(36997)	0.00934047	-0.0417017	0.0604711	0.720071	0.932951
Medical Conditions and Treatments	131428	Date J02 first reported (acute pharyngitis)	DATE	35209/1788(36997)	-0.0237388	-0.0747004	0.0273007	0.361603	0.748985
Medical Conditions and Treatments	131430	Date J03 first reported (acute tonsillitis)	DATE	33098/3899(36997)	-0.0093809	-0.0444928	0.0257664	0.600697	0.878546
Medical Conditions and Treatments	131432	Date J04 first reported (acute laryngitis and tracheitis)	DATE	36766/231(36997)	0.0177827	-0.119288	0.155612	0.799845	0.963223
Medical Conditions and Treatments	131434	Date J05 first reported (acute obstructive laryngitis [croup] and epiglottitis)	DATE	36986/11(36997)	-0.262574	-0.862045	0.352672	0.398336	0.769072
Medical Conditions and Treatments	131436	Date J06 first reported (acute upper respiratory infections of multiple and unspecified sites)	DATE	33570/3427(36997)	-0.00285276	-0.0408546	0.0351892	0.883084	0.968531
Medical Conditions and Treatments	131440	Date J10 first reported (influenza due to identified influenza virus)	DATE	36948/49(36997)	-0.194229	-0.482223	0.0983652	0.190188	0.596728
Medical Conditions and Treatments	131442	Date J11 first reported (influenza, virus not identified)	DATE	36295/702(36997)	0.0197689	-0.0598249	0.0995831	0.626879	0.892691
Medical Conditions and Treatments	131444	Date J12 first reported (viral pneumonia, not elsewhere classified)	DATE	36874/123(36997)	-0.0464145	-0.231213	0.139323	0.623507	0.889945
Medical Conditions and Treatments	131446	Date J13 first reported (pneumonia due to streptococcus pneumoniae)	DATE	36948/49(36997)	0.0766469	-0.219683	0.375255	0.613746	0.886754
Medical Conditions and Treatments	131450	Date J15 first reported (bacterial pneumonia, not elsewhere classified)	DATE	36953/44(36997)	0.205188	-0.107028	0.519626	0.199524	0.60486
Medical Conditions and Treatments	131454	Date J17 first reported (pneumonia in diseases classified elsewhere)	DATE	36986/11(36997)	0.320667	-0.305258	0.95326	0.318639	0.706108
Medical Conditions and Treatments	131456	Date J18 first reported (pneumonia, organism unspecified)	DATE	34928/2069(36997)	-0.00105047	-0.0477283	0.0456913	0.964841	0.99149
Medical Conditions and Treatments	131458	Date J20 first reported (acute bronchitis)	DATE	36754/243(36997)	-0.0429049	-0.175989	0.0907988	0.52847	0.849156
Medical Conditions and Treatments	131462	Date J22 first reported (unspecified acute lower respiratory infection)	DATE	33479/3518(36997)	-0.0564812	-0.0937171	-0.0192196	0.00295825	0.037571
Medical Conditions and Treatments	131464	Date J30 first reported (vasomotor and allergic rhinitis)	DATE	31121/5876(36997)	-0.00676898	-0.036316	0.0227984	0.653523	0.904035
Medical Conditions and Treatments	131466	Date J31 first reported (chronic rhinitis, nasopharyngitis and pharyngitis)	DATE	36487/510(36997)	-0.0698064	-0.161722	0.0223906	0.137226	0.509733
Medical Conditions and Treatments	131468	Date J32 first reported (chronic sinusitis)	DATE	35592/1405(36997)	0.0519467	-0.00449093	0.108491	0.0714964	0.372589
Medical Conditions and Treatments	131470	Date J33 first reported (nasal polyp)	DATE	36366/631(36997)	-0.0133701	-0.0962477	0.0697017	0.752144	0.946407
Medical Conditions and Treatments	131472	Date J34 first reported (other disorders of nose and nasal sinuses)	DATE	35500/1497(36997)	-0.0258074	-0.0804157	0.0288899	0.354693	0.740351
Medical Conditions and Treatments	131474	Date J35 first reported (chronic diseases of tonsils and adenoids)	DATE	36865/132(36997)	-0.0538432	-0.23591	0.129603	0.563781	0.865228
Medical Conditions and Treatments	131476	Date J36 first reported (peritonsillar abscess)	DATE	36934/63(36997)	-0.00527969	-0.266206	0.258272	0.968547	0.992251
Medical Conditions and Treatments	131478	Date J37 first reported (chronic laryngitis and laryngotracheitis)	DATE	36957/40(36997)	0.0336032	-0.289827	0.361725	0.839956	0.968531
Medical Conditions and Treatments	131480	Date J38 first reported (diseases of vocal cords and larynx, not elsewhere classified)	DATE	36757/240(36997)	-0.0457754	-0.17873	0.0878133	0.500878	0.829853
Medical Conditions and Treatments	131482	Date J39 first reported (other diseases of upper respiratory tract)	DATE	36892/105(36997)	-0.0764974	-0.276708	0.125219	0.455792	0.803304
Medical Conditions and Treatments	131484	Date J40 first reported (bronchitis, not specified as acute or chronic)	DATE	35909/1088(36997)	0.0077984	-0.0556878	0.0714282	0.809957	0.963223
Medical Conditions and Treatments	131488	Date J42 first reported (unspecified chronic bronchitis)	DATE	36969/28(36997)	0.102259	-0.287833	0.49709	0.609981	0.882516
Medical Conditions and Treatments	131490	Date J43 first reported (emphysema)	DATE	36848/149(36997)	-0.147058	-0.314345	0.0212107	0.0858706	0.414878
Medical Conditions and Treatments	131492	Date J44 first reported (other chronic obstructive pulmonary disease)	DATE	36067/930(36997)	-0.11045	-0.178818	-0.0419585	0.00155867	0.021467
Medical Conditions and Treatments	131494	Date J45 first reported (asthma)	DATE	31759/5238(36997)	-0.0463469	-0.0771118	-0.0155654	0.00315722	0.03986
Medical Conditions and Treatments	131496	Date J46 first reported (status asthmaticus)	DATE	36981/16(36997)	-0.53753	-1.02231	-0.0305243	0.0341883	0.239318
Medical Conditions and Treatments	131498	Date J47 first reported (bronchiectasis)	DATE	36623/374(36997)	0.0285698	-0.0782037	0.13574	0.600673	0.878546
Medical Conditions and Treatments	131502	Date J61 first reported (pneumoconiosis due to asbestos and other mineral fibres)	DATE	36977/20(36997)	0.086908	-0.379258	0.556172	0.71582	0.932951
Medical Conditions and Treatments	131518	Date J69 first reported (pneumonitis due to solids and liquids)	DATE	36934/63(36997)	-0.0611274	-0.319458	0.198612	0.643838	0.897818
Medical Conditions and Treatments	131522	Date J80 first reported (adult respiratory distress syndrome)	DATE	36986/11(36997)	0.0193024	-0.603002	0.657462	0.952318	0.988193
Medical Conditions and Treatments	131524	Date J81 first reported (pulmonary oedema)	DATE	36969/28(36997)	-0.343038	-0.725253	0.045254	0.0813041	0.404438
Medical Conditions and Treatments	131526	Date J82 first reported (pulmonary eosinophilia, not elsewhere classified)	DATE	36981/16(36997)	-0.322438	-0.812252	0.184217	0.206168	0.611585
Medical Conditions and Treatments	131528	Date J84 first reported (other interstitial pulmonary diseases)	DATE	36846/151(36997)	-0.262008	-0.427049	-0.0958416	0.00193261	0.025943
Medical Conditions and Treatments	131530	Date J85 first reported (abscess of lung and mediastinum)	DATE	36986/11(36997)	-0.123081	-0.730793	0.499278	0.695999	0.922988
Medical Conditions and Treatments	131532	Date J86 first reported (pyothorax)	DATE	36965/32(36997)	-0.0872866	-0.449656	0.278652	0.638727	0.895993
Medical Conditions and Treatments	131534	Date J90 first reported (pleural effusion, not elsewhere classified)	DATE	36451/546(36997)	-0.115608	-0.204033	-0.026961	0.0104906	0.103884
Medical Conditions and Treatments	131536	Date J91 first reported (pleural effusion in conditions classified elsewhere)	DATE	36987/10(36997)	0.173592	-0.473734	0.830225	0.602084	0.878546
Medical Conditions and Treatments	131538	Date J92 first reported (pleural plaque)	DATE	36894/103(36997)	-0.204629	-0.408012	-0.000284903	0.0491865	0.313287
Medical Conditions and Treatments	131540	Date J93 first reported (pneumothorax)	DATE	36788/209(36997)	-0.0726414	-0.214527	0.0698643	0.316754	0.704594
Medical Conditions and Treatments	131542	Date J94 first reported (other pleural conditions)	DATE	36966/31(36997)	0.110696	-0.257595	0.482783	0.558188	0.86208
Medical Conditions and Treatments	131544	Date J95 first reported (postprocedural respiratory disorders, not elsewhere classified)	DATE	36984/13(36997)	0.513201	-0.0614832	1.0953	0.0821159	0.405041
Medical Conditions and Treatments	131546	Date J96 first reported (respiratory failure, not elsewhere classified)	DATE	36808/189(36997)	-0.156136	-0.304448	-0.00695135	0.0396934	0.267269
Medical Conditions and Treatments	131548	Date J98 first reported (other respiratory disorders)	DATE	35889/1108(36997)	-0.00845251	-0.0717627	0.0549772	0.793761	0.960743
Medical Conditions and Treatments	131550	Date J99 first reported (respiratory disorders in diseases classified elsewhere)	DATE	36973/24(36997)	0.0691628	-0.347406	0.491505	0.746812	0.944782
Medical Conditions and Treatments	131552	Date K00 first reported (disorders of tooth development and eruption)	DATE	36967/30(36997)	-0.0443176	-0.415572	0.334297	0.817108	0.96336
Medical Conditions and Treatments	131554	Date K01 first reported (embedded and impacted teeth)	DATE	36744/253(36997)	-0.0356591	-0.166081	0.0955068	0.593146	0.878546
Medical Conditions and Treatments	131556	Date K02 first reported (dental caries)	DATE	36655/342(36997)	0.0271755	-0.0850574	0.139903	0.635859	0.894041
Medical Conditions and Treatments	131558	Date K03 first reported (other diseases of hard tissues of teeth)	DATE	36980/17(36997)	0.0113255	-0.480455	0.516041	0.9646	0.99149
Medical Conditions and Treatments	131560	Date K04 first reported (diseases of pulp and periapical tissues)	DATE	36416/581(36997)	-0.0625952	-0.148883	0.0239786	0.155779	0.552381
Medical Conditions and Treatments	131562	Date K05 first reported (gingivitis and periodontal diseases)	DATE	36875/122(36997)	-0.0289207	-0.215476	0.159322	0.762367	0.950677
Medical Conditions and Treatments	131564	Date K06 first reported (other disorders of gingiva and edentulous alveolar ridge)	DATE	36937/60(36997)	0.0262883	-0.238273	0.293382	0.846427	0.968531
Medical Conditions and Treatments	131566	Date K07 first reported (dentofacial anomalies [including malocclusion])	DATE	36845/152(36997)	0.118523	-0.0499773	0.287982	0.169298	0.572697
Medical Conditions and Treatments	131568	Date K08 first reported (other disorders of teeth and supporting structures)	DATE	36676/321(36997)	0.0119153	-0.104089	0.128423	0.840805	0.968531
Medical Conditions and Treatments	131570	Date K09 first reported (cysts of oral region, not elsewhere classified)	DATE	36925/72(36997)	-0.0833031	-0.324682	0.16083	0.501509	0.829853
Medical Conditions and Treatments	131572	Date K10 first reported (other diseases of jaws)	DATE	36865/132(36997)	-0.0613124	-0.240513	0.119368	0.504365	0.831988
Medical Conditions and Treatments	131574	Date K11 first reported (diseases of salivary glands)	DATE	36759/238(36997)	0.0985704	-0.0362726	0.23393	0.152759	0.545457
Medical Conditions and Treatments	131576	Date K12 first reported (stomatitis and related lesions)	DATE	36762/235(36997)	0.0175214	-0.117537	0.153267	0.799808	0.963223
Medical Conditions and Treatments	131578	Date K13 first reported (other diseases of lip and oral mucosa)	DATE	36401/596(36997)	-0.0604726	-0.14563	0.0249743	0.164703	0.56494
Medical Conditions and Treatments	131580	Date K14 first reported (diseases of tongue)	DATE	36697/300(36997)	-0.0649393	-0.184002	0.0547515	0.28639	0.692626
Medical Conditions and Treatments	131582	Date K20 first reported (oesophagitis)	DATE	35738/1259(36997)	-0.0451991	-0.104321	0.0140278	0.13437	0.507114
Medical Conditions and Treatments	131584	Date K21 first reported (gastro-oesophageal reflux disease)	DATE	30706/6291(36997)	0.000538939	-0.0282347	0.0293319	0.970724	0.992251
Medical Conditions and Treatments	131586	Date K22 first reported (other diseases of oesophagus)	DATE	35514/1483(36997)	0.0189401	-0.0358184	0.0737911	0.498178	0.829853
Medical Conditions and Treatments	131590	Date K25 first reported (gastric ulcer)	DATE	36190/807(36997)	-0.0195904	-0.0929283	0.0539213	0.601023	0.878546
Medical Conditions and Treatments	131592	Date K26 first reported (duodenal ulcer)	DATE	36431/566(36997)	-0.0361259	-0.123496	0.051451	0.418263	0.779843
Medical Conditions and Treatments	131594	Date K27 first reported (peptic ulcer, site unspecified)	DATE	36908/89(36997)	-0.144593	-0.362207	0.0746988	0.194688	0.600224
Medical Conditions and Treatments	131598	Date K29 first reported (gastritis and duodenitis)	DATE	32895/4102(36997)	-0.0102035	-0.0445786	0.024202	0.560883	0.86208
Medical Conditions and Treatments	131600	Date K30 first reported (dyspepsia)	DATE	35458/1539(36997)	-0.0307932	-0.0845925	0.0230985	0.262336	0.670172
Medical Conditions and Treatments	131602	Date K31 first reported (other diseases of stomach and duodenum)	DATE	35690/1307(36997)	-0.0264604	-0.0845152	0.0317091	0.372156	0.754699
Medical Conditions and Treatments	131604	Date K35 first reported (acute appendicitis)	DATE	36600/397(36997)	-0.0553742	-0.159071	0.0487684	0.296349	0.699962
Medical Conditions and Treatments	131606	Date K36 first reported (other appendicitis)	DATE	36978/19(36997)	0.0380726	-0.430602	0.514073	0.874721	0.968531
Medical Conditions and Treatments	131608	Date K37 first reported (unspecified appendicitis)	DATE	35563/1434(36997)	-0.0366641	-0.0919417	0.0187172	0.194016	0.600224
Medical Conditions and Treatments	131610	Date K38 first reported (other diseases of appendix)	DATE	36954/43(36997)	-0.291597	-0.593745	0.01749	0.0618613	0.345011
Medical Conditions and Treatments	131612	Date K40 first reported (inguinal hernia)	DATE	34372/2625(36997)	0.0722267	0.0287119	0.115799	0.00114912	0.016926
Medical Conditions and Treatments	131614	Date K41 first reported (femoral hernia)	DATE	36869/128(36997)	-0.00168655	-0.182758	0.180689	0.985491	0.996608
Medical Conditions and Treatments	131616	Date K42 first reported (umbilical hernia)	DATE	36405/592(36997)	-0.100291	-0.18554	-0.0148123	0.0212983	0.17308
Medical Conditions and Treatments	131618	Date K43 first reported (ventral hernia)	DATE	36696/301(36997)	-0.0262421	-0.145448	0.0934585	0.666808	0.910666
Medical Conditions and Treatments	131620	Date K44 first reported (diaphragmatic hernia)	DATE	33134/3863(36997)	-0.0229118	-0.0581257	0.0123321	0.202403	0.605624
Medical Conditions and Treatments	131622	Date K45 first reported (other abdominal hernia)	DATE	36987/10(36997)	0.235949	-0.410669	0.89693	0.48064	0.820143
Medical Conditions and Treatments	131624	Date K46 first reported (unspecified abdominal hernia)	DATE	36787/210(36997)	-0.079628	-0.222117	0.0633587	0.274268	0.683575
Medical Conditions and Treatments	131626	Date K50 first reported (crohn's disease [regional enteritis])	DATE	36855/142(36997)	-0.0237732	-0.196465	0.150072	0.788046	0.959318
Medical Conditions and Treatments	131628	Date K51 first reported (ulcerative colitis)	DATE	36605/392(36997)	-0.0406625	-0.144877	0.0639764	0.445388	0.798536
Medical Conditions and Treatments	131630	Date K52 first reported (other non-infective gastro-enteritis and colitis)	DATE	35285/1712(36997)	-0.00379786	-0.0548413	0.0473356	0.884155	0.968531
Medical Conditions and Treatments	131632	Date K55 first reported (vascular disorders of intestine)	DATE	36864/133(36997)	-0.257437	-0.432611	-0.0808406	0.00413008	0.049213
Medical Conditions and Treatments	131634	Date K56 first reported (paralytic ileus and intestinal obstruction without hernia)	DATE	36646/351(36997)	0.0124882	-0.0974889	0.122884	0.824218	0.964475
Medical Conditions and Treatments	131636	Date K57 first reported (diverticular disease of intestine)	DATE	32187/4810(36997)	0.0052918	-0.0268865	0.0374976	0.747306	0.944782
Medical Conditions and Treatments	131638	Date K58 first reported (irritable bowel syndrome)	DATE	33935/3062(36997)	0.0174374	-0.0219066	0.0568341	0.385336	0.764544
Medical Conditions and Treatments	131640	Date K59 first reported (other functional intestinal disorders)	DATE	35085/1912(36997)	-0.000822574	-0.0493884	0.0478213	0.973539	0.992251
Medical Conditions and Treatments	131642	Date K60 first reported (fissure and fistula of anal and rectal regions)	DATE	36501/496(36997)	0.00715947	-0.086046	0.100676	0.880532	0.968531
Medical Conditions and Treatments	131644	Date K61 first reported (abscess of anal and rectal regions)	DATE	36824/173(36997)	-0.0127281	-0.170042	0.145398	0.874346	0.968531
Medical Conditions and Treatments	131646	Date K62 first reported (other diseases of anus and rectum)	DATE	33862/3135(36997)	-0.0059239	-0.0444606	0.0326568	0.76332	0.950677
Medical Conditions and Treatments	131648	Date K63 first reported (other diseases of intestine)	DATE	34610/2387(36997)	-0.0179589	-0.0615376	0.0256781	0.41956	0.781287
Medical Conditions and Treatments	131650	Date K64 first reported (haemorrhoids and perianal venous thrombosis)	DATE	32891/4106(36997)	0.00948784	-0.0248848	0.043895	0.588681	0.877435
Medical Conditions and Treatments	131652	Date K65 first reported (peritonitis)	DATE	36841/156(36997)	-0.108894	-0.272671	0.0559083	0.194006	0.600224
Medical Conditions and Treatments	131654	Date K66 first reported (other disorders of peritoneum)	DATE	36522/475(36997)	-0.0242325	-0.119372	0.0712577	0.618295	0.888197
Medical Conditions and Treatments	131658	Date K70 first reported (alcoholic liver disease)	DATE	36940/57(36997)	-0.12413	-0.393507	0.148148	0.369375	0.754479
Medical Conditions and Treatments	131662	Date K72 first reported (hepatic failure, not elsewhere classified)	DATE	36975/22(36997)	-0.0344585	-0.46995	0.406052	0.877701	0.968531
Medical Conditions and Treatments	131664	Date K73 first reported (chronic hepatitis, not elsewhere classified)	DATE	36978/19(36997)	0.488286	0.00999023	0.970165	0.046489	0.299706
Medical Conditions and Treatments	131666	Date K74 first reported (fibrosis and cirrhosis of liver)	DATE	36898/99(36997)	0.0247054	-0.182071	0.23292	0.815549	0.96336
Medical Conditions and Treatments	131668	Date K75 first reported (other inflammatory liver diseases)	DATE	36750/247(36997)	-0.00662495	-0.137551	0.124919	0.921193	0.977258
Medical Conditions and Treatments	131670	Date K76 first reported (other diseases of liver)	DATE	36239/758(36997)	-0.0706861	-0.146089	0.00492896	0.0665456	0.359143
Medical Conditions and Treatments	131674	Date K80 first reported (cholelithiasis)	DATE	34915/2082(36997)	-0.0503963	-0.0969462	-0.00377802	0.0339713	0.239318
Medical Conditions and Treatments	131676	Date K81 first reported (cholecystitis)	DATE	36645/352(36997)	-0.106424	-0.215879	0.00354975	0.0572987	0.332493
Medical Conditions and Treatments	131678	Date K82 first reported (other diseases of gallbladder)	DATE	36670/327(36997)	0.00669663	-0.107919	0.121807	0.909034	0.977173
Medical Conditions and Treatments	131680	Date K83 first reported (other diseases of biliary tract)	DATE	36784/213(36997)	-0.085544	-0.226223	0.0558943	0.234661	0.644276
Medical Conditions and Treatments	131682	Date K85 first reported (acute pancreatitis)	DATE	36791/206(36997)	0.0103582	-0.133642	0.155024	0.888156	0.96995
Medical Conditions and Treatments	131684	Date K86 first reported (other diseases of pancreas)	DATE	36858/139(36997)	-0.0540877	-0.227546	0.120376	0.542346	0.85589
Medical Conditions and Treatments	131688	Date K90 first reported (intestinal malabsorption)	DATE	36416/581(36997)	-0.0107447	-0.0972016	0.0759972	0.807872	0.963223
Medical Conditions and Treatments	131690	Date K91 first reported (postprocedural disorders of digestive system, not elsewhere classified)	DATE	36929/68(36997)	0.104865	-0.144779	0.35609	0.412007	0.778878
Medical Conditions and Treatments	131692	Date K92 first reported (other diseases of digestive system)	DATE	35578/1419(36997)	0.0106459	-0.0451298	0.066531	0.7086	0.929984
Medical Conditions and Treatments	131698	Date L01 first reported (impetigo)	DATE	36941/56(36997)	-0.0367395	-0.309577	0.239557	0.793276	0.960743
Medical Conditions and Treatments	131700	Date L02 first reported (cutaneous abscess, furuncle and carbuncle)	DATE	36241/756(36997)	-0.0488882	-0.124826	0.027265	0.207667	0.6134
Medical Conditions and Treatments	131702	Date L03 first reported (cellulitis)	DATE	35161/1836(36997)	-0.00911137	-0.0588415	0.0406923	0.719715	0.932951
Medical Conditions and Treatments	131704	Date L04 first reported (acute lymphadenitis)	DATE	36941/56(36997)	0.129034	-0.148491	0.408998	0.364541	0.752132
Medical Conditions and Treatments	131706	Date L05 first reported (pilonidal cyst)	DATE	36885/112(36997)	-0.141135	-0.336293	0.0554981	0.158065	0.55506
Medical Conditions and Treatments	131708	Date L08 first reported (other local infections of skin and subcutaneous tissue)	DATE	36095/902(36997)	-0.0456416	-0.115398	0.0242897	0.200264	0.605624
Medical Conditions and Treatments	131714	Date L12 first reported (pemphigoid)	DATE	36987/10(36997)	-0.328544	-0.94091	0.316727	0.309643	0.700174
Medical Conditions and Treatments	131716	Date L13 first reported (other bullous disorders)	DATE	36887/110(36997)	-0.0532063	-0.24817	0.143266	0.594309	0.878546
Medical Conditions and Treatments	131720	Date L20 first reported (atopic dermatitis)	DATE	35999/998(36997)	0.0443213	-0.0226685	0.111461	0.195214	0.600224
Medical Conditions and Treatments	131722	Date L21 first reported (seborrhoeic dermatitis)	DATE	36218/779(36997)	0.0368158	-0.0386365	0.112449	0.339484	0.728054
Medical Conditions and Treatments	131726	Date L23 first reported (allergic contact dermatitis)	DATE	36736/261(36997)	0.082635	-0.0469471	0.212841	0.212486	0.619286
Medical Conditions and Treatments	131728	Date L24 first reported (irritant contact dermatitis)	DATE	36943/54(36997)	-0.451559	-0.722708	-0.175235	0.00123866	0.017995
Medical Conditions and Treatments	131730	Date L25 first reported (unspecified contact dermatitis)	DATE	36661/336(36997)	0.0853885	-0.0284387	0.199642	0.142255	0.52021
Medical Conditions and Treatments	131734	Date L27 first reported (dermatitis due to substances taken internally)	DATE	36935/62(36997)	0.0398642	-0.221741	0.303198	0.766067	0.951902
Medical Conditions and Treatments	131736	Date L28 first reported (lichen simplex chronicus and prurigo)	DATE	36880/117(36997)	-0.0520437	-0.241604	0.138937	0.592017	0.878546
Medical Conditions and Treatments	131738	Date L29 first reported (pruritus)	DATE	36268/729(36997)	0.0348507	-0.042907	0.11283	0.380384	0.758948
Medical Conditions and Treatments	131740	Date L30 first reported (other dermatitis)	DATE	32261/4736(36997)	-0.0178267	-0.0501936	0.0145646	0.280539	0.685318
Medical Conditions and Treatments	131742	Date L40 first reported (psoriasis)	DATE	35667/1330(36997)	-0.0073728	-0.0650581	0.0504223	0.802379	0.963223
Medical Conditions and Treatments	131746	Date L42 first reported (pityriasis rosea)	DATE	36861/136(36997)	-0.0185223	-0.197361	0.161422	0.839662	0.968531
Medical Conditions and Treatments	131748	Date L43 first reported (lichen planus)	DATE	36756/241(36997)	0.119366	-0.0146202	0.253939	0.081489	0.404438
Medical Conditions and Treatments	131754	Date L50 first reported (urticaria)	DATE	36076/921(36997)	0.00651286	-0.0630444	0.076246	0.854571	0.968531
Medical Conditions and Treatments	131756	Date L51 first reported (erythema multiforme)	DATE	36981/16(36997)	0.546096	0.0224743	1.07474	0.0419432	0.279695
Medical Conditions and Treatments	131758	Date L52 first reported (erythema nodosum)	DATE	36977/20(36997)	-0.0605225	-0.512842	0.39939	0.795143	0.961319
Medical Conditions and Treatments	131760	Date L53 first reported (other erythematous conditions)	DATE	36925/72(36997)	0.192514	-0.0523025	0.438759	0.12451	0.498273
Medical Conditions and Treatments	131764	Date L55 first reported (sunburn)	DATE	36978/19(36997)	-0.223211	-0.686228	0.252378	0.352084	0.74011
Medical Conditions and Treatments	131766	Date L56 first reported (other acute skin changes due to ultraviolet radiation)	DATE	36955/42(36997)	-0.0949043	-0.407566	0.222956	0.555603	0.86208
Medical Conditions and Treatments	131768	Date L57 first reported (skin changes due to chronic exposure to nonionising radiation)	DATE	35333/1664(36997)	0.0109304	-0.041458	0.0633941	0.682798	0.918335
Medical Conditions and Treatments	131774	Date L60 first reported (nail disorders)	DATE	36273/724(36997)	0.0369331	-0.0412266	0.115283	0.354958	0.740351
Medical Conditions and Treatments	131778	Date L63 first reported (alopecia areata)	DATE	36937/60(36997)	-0.0579522	-0.324208	0.210991	0.671405	0.912852
Medical Conditions and Treatments	131780	Date L64 first reported (androgenic alopecia)	DATE	36981/16(36997)	-0.260506	-0.764372	0.258909	0.319649	0.706417
Medical Conditions and Treatments	131782	Date L65 first reported (other nonscarring hair loss)	DATE	36761/236(36997)	0.0668396	-0.0688232	0.203284	0.335664	0.724994
Medical Conditions and Treatments	131784	Date L66 first reported (cicatricial alopecia [scarring hair loss])	DATE	36984/13(36997)	0.0580651	-0.512399	0.640676	0.843825	0.968531
Medical Conditions and Treatments	131788	Date L68 first reported (hypertrichosis)	DATE	36966/31(36997)	-0.0850924	-0.45354	0.290375	0.654322	0.904035
Medical Conditions and Treatments	131790	Date L70 first reported (acne)	DATE	36348/649(36997)	-0.00444704	-0.0874822	0.0788405	0.916528	0.977258
Medical Conditions and Treatments	131792	Date L71 first reported (rosacea)	DATE	36405/592(36997)	0.100495	0.0145338	0.186703	0.0221364	0.177986
Medical Conditions and Treatments	131794	Date L72 first reported (follicular cysts of skin and subcutaneous tissue)	DATE	35821/1176(36997)	-0.00559135	-0.0667956	0.0557345	0.858034	0.968531
Medical Conditions and Treatments	131796	Date L73 first reported (other follicular disorders)	DATE	36765/232(36997)	0.0184912	-0.118157	0.155735	0.791307	0.959612
Medical Conditions and Treatments	131798	Date L74 first reported (eccrine sweat disorders)	DATE	36935/62(36997)	0.0755697	-0.189705	0.3434	0.578647	0.87105
Medical Conditions and Treatments	131802	Date L80 first reported (vitiligo)	DATE	36868/129(36997)	-0.132248	-0.312319	0.0493292	0.151849	0.543124
Medical Conditions and Treatments	131804	Date L81 first reported (other disorders of pigmentation)	DATE	36600/397(36997)	0.00908507	-0.0948927	0.113493	0.864311	0.968531
Medical Conditions and Treatments	131806	Date L82 first reported (seborrhoeic keratosis)	DATE	34236/2761(36997)	0.0143464	-0.0272166	0.0559604	0.498958	0.829853
Medical Conditions and Treatments	131808	Date L83 first reported (acanthosis nigricans)	DATE	36981/16(36997)	0.0277097	-0.480314	0.540893	0.915493	0.977258
Medical Conditions and Treatments	131810	Date L84 first reported (corns and callosities)	DATE	36792/205(36997)	-0.0429212	-0.186831	0.101842	0.560068	0.86208
Medical Conditions and Treatments	131812	Date L85 first reported (other epidermal thickening)	DATE	36732/265(36997)	0.0549359	-0.0724	0.182735	0.398684	0.769072
Medical Conditions and Treatments	131820	Date L89 first reported (decubitus ulcer)	DATE	36909/88(36997)	-0.304223	-0.520227	-0.0864835	0.00598719	0.06719
Medical Conditions and Treatments	131822	Date L90 first reported (atrophic disorders of skin)	DATE	36504/493(36997)	-0.00747859	-0.10075	0.0861539	0.875371	0.968531
Medical Conditions and Treatments	131824	Date L91 first reported (hypertrophic disorders of skin)	DATE	36705/292(36997)	-0.00573033	-0.12665	0.115787	0.926187	0.978796
Medical Conditions and Treatments	131826	Date L92 first reported (granulomatous disorders of skin and subcutaneous tissue)	DATE	36856/141(36997)	-0.0256436	-0.199654	0.149515	0.773491	0.954763
Medical Conditions and Treatments	131828	Date L93 first reported (lupus erythematosus)	DATE	36978/19(36997)	-0.076087	-0.543472	0.400959	0.75278	0.946407
Medical Conditions and Treatments	131830	Date L94 first reported (other localised connective tissue disorders)	DATE	36946/51(36997)	-0.0446882	-0.33044	0.244935	0.76097	0.950677
Medical Conditions and Treatments	131832	Date L95 first reported (vasculitis limited to skin, not elsewhere classified)	DATE	36985/12(36997)	-0.351107	-0.903864	0.231615	0.228727	0.638231
Medical Conditions and Treatments	131834	Date L97 first reported (ulcer of lower limb, not elsewhere classified)	DATE	36941/56(36997)	-0.187233	-0.456479	0.0853469	0.175912	0.575129
Medical Conditions and Treatments	131836	Date L98 first reported (other disorders of skin and subcutaneous tissue, not elsewhere classified)	DATE	33323/3674(36997)	0.00336128	-0.033183	0.0399429	0.857006	0.968531
Medical Conditions and Treatments	131840	Date M00 first reported (pyogenic arthritis)	DATE	36955/42(36997)	-0.113626	-0.424391	0.20292	0.478165	0.817873
Medical Conditions and Treatments	131844	Date M02 first reported (reactive arthropathies)	DATE	36977/20(36997)	-0.0149306	-0.470261	0.447015	0.949224	0.98639
Medical Conditions and Treatments	131848	Date M05 first reported (seropositive rheumatoid arthritis)	DATE	36948/49(36997)	0.0988891	-0.19753	0.398017	0.515409	0.840554
Medical Conditions and Treatments	131850	Date M06 first reported (other rheumatoid arthritis)	DATE	36310/687(36997)	-0.00480705	-0.0840201	0.074647	0.905468	0.977173
Medical Conditions and Treatments	131852	Date M07 first reported (psoriatic and enteropathic arthropathies)	DATE	36917/80(36997)	-0.194202	-0.421353	0.0360528	0.096329	0.432478
Medical Conditions and Treatments	131858	Date M10 first reported (gout)	DATE	35750/1247(36997)	-0.106026	-0.166138	-0.0458701	0.000548473	0.00888
Medical Conditions and Treatments	131860	Date M11 first reported (other crystal arthropathies)	DATE	36942/55(36997)	-0.00432548	-0.280453	0.273882	0.975613	0.993248
Medical Conditions and Treatments	131862	Date M12 first reported (other specific arthropathies)	DATE	36958/39(36997)	-0.303727	-0.624167	0.0234066	0.0664367	0.359143
Medical Conditions and Treatments	131864	Date M13 first reported (other arthritis)	DATE	33423/3574(36997)	-0.0409959	-0.0775619	-0.00440007	0.0280502	0.210973
Medical Conditions and Treatments	131868	Date M15 first reported (polyarthrosis)	DATE	36268/729(36997)	-0.0586177	-0.135543	0.0185149	0.135835	0.50723
Medical Conditions and Treatments	131870	Date M16 first reported (coxarthrosis [arthrosis of hip])	DATE	36211/786(36997)	-0.013805	-0.0881048	0.0606735	0.716064	0.932951
Medical Conditions and Treatments	131872	Date M17 first reported (gonarthrosis [arthrosis of knee])	DATE	34644/2353(36997)	-0.00663444	-0.050646	0.0374327	0.767786	0.951902
Medical Conditions and Treatments	131874	Date M18 first reported (arthrosis of first carpometacarpal joint)	DATE	36816/181(36997)	-0.0212199	-0.173963	0.132587	0.786165	0.959318
Medical Conditions and Treatments	131876	Date M19 first reported (other arthrosis)	DATE	30905/6092(36997)	-0.0122954	-0.0418279	0.017253	0.4146	0.779843
Medical Conditions and Treatments	131878	Date M20 first reported (acquired deformities of fingers and toes)	DATE	35710/1287(36997)	0.0419194	-0.0170987	0.101079	0.16438	0.56494
Medical Conditions and Treatments	131880	Date M21 first reported (other acquired deformities of limbs)	DATE	36715/282(36997)	0.047007	-0.0759856	0.170506	0.454773	0.803304
Medical Conditions and Treatments	131882	Date M22 first reported (disorders of patella)	DATE	36729/268(36997)	-0.00682419	-0.133705	0.120679	0.91626	0.977258
Medical Conditions and Treatments	131884	Date M23 first reported (internal derangement of knee)	DATE	35235/1762(36997)	0.0230838	-0.0273775	0.0736272	0.370314	0.754479
Medical Conditions and Treatments	131886	Date M24 first reported (other specific joint derangements)	DATE	36634/363(36997)	0.0235145	-0.0854681	0.132913	0.672989	0.913617
Medical Conditions and Treatments	131888	Date M25 first reported (other joint disorders, not elsewhere classified)	DATE	30688/6309(36997)	-0.0128786	-0.0420658	0.0163248	0.387258	0.764817
Medical Conditions and Treatments	131890	Date M30 first reported (polyarteritis nodosa and related conditions)	DATE	36982/15(36997)	0.250737	-0.282578	0.790915	0.36098	0.748424
Medical Conditions and Treatments	131892	Date M31 first reported (other necrotising vasculopathies)	DATE	36882/115(36997)	-0.0414917	-0.231593	0.150207	0.670219	0.91241
Medical Conditions and Treatments	131894	Date M32 first reported (systemic lupus erythematosus)	DATE	36944/53(36997)	0.0339095	-0.248476	0.319756	0.81519	0.96336
Medical Conditions and Treatments	131896	Date M33 first reported (dermatopolymyositis)	DATE	36970/27(36997)	-0.0978006	-0.482644	0.296477	0.623347	0.889945
Medical Conditions and Treatments	131898	Date M34 first reported (systemic sclerosis)	DATE	36965/32(36997)	0.108508	-0.253541	0.475794	0.560296	0.86208
Medical Conditions and Treatments	131900	Date M35 first reported (other systemic involvement of connective tissue)	DATE	36470/527(36997)	-0.0697871	-0.159392	0.0201412	0.127586	0.502126
Medical Conditions and Treatments	131904	Date M40 first reported (kyphosis and lordosis)	DATE	36961/36(36997)	-0.0672956	-0.403377	0.274202	0.697403	0.923768
Medical Conditions and Treatments	131906	Date M41 first reported (scoliosis)	DATE	36739/258(36997)	-0.0515713	-0.179598	0.0771468	0.431116	0.787594
Medical Conditions and Treatments	131908	Date M42 first reported (spinal osteochondrosis)	DATE	36985/12(36997)	0.313589	-0.288726	0.922192	0.311243	0.702284
Medical Conditions and Treatments	131910	Date M43 first reported (other deforming dorsopathies)	DATE	36649/348(36997)	0.0138538	-0.0972926	0.125445	0.80739	0.963223
Medical Conditions and Treatments	131912	Date M45 first reported (ankylosing spondylitis)	DATE	36865/132(36997)	-0.00906588	-0.188246	0.171169	0.921259	0.977258
Medical Conditions and Treatments	131914	Date M46 first reported (other inflammatory spondylopathies)	DATE	36753/244(36997)	-0.0599154	-0.191824	0.0726564	0.37459	0.754699
Medical Conditions and Treatments	131916	Date M47 first reported (spondylosis)	DATE	34901/2096(36997)	-0.0228959	-0.0695869	0.0238542	0.33679	0.725319
Medical Conditions and Treatments	131918	Date M48 first reported (other spondylopathies)	DATE	35943/1054(36997)	-0.101803	-0.165962	-0.0375136	0.00189117	0.025549
Medical Conditions and Treatments	131920	Date M49 first reported (spondylopathies in diseases classified elsewhere)	DATE	36979/18(36997)	-0.323237	-0.77801	0.150245	0.174096	0.574566
Medical Conditions and Treatments	131922	Date M50 first reported (cervical disk disorders)	DATE	36718/279(36997)	-0.0540532	-0.177777	0.0702743	0.393051	0.769072
Medical Conditions and Treatments	131924	Date M51 first reported (other intervertebral disk disorders)	DATE	34726/2271(36997)	-0.0197398	-0.0644724	0.0250524	0.387397	0.764817
Medical Conditions and Treatments	131926	Date M53 first reported (other dorsopathies, not elsewhere classified)	DATE	36576/421(36997)	-0.0131155	-0.115015	0.0891798	0.801223	0.963223
Medical Conditions and Treatments	131928	Date M54 first reported (dorsalgia)	DATE	31160/5837(36997)	0.00584557	-0.0238933	0.0356069	0.700147	0.925241
Medical Conditions and Treatments	131930	Date M60 first reported (myositis)	DATE	36932/65(36997)	0.0912189	-0.164456	0.348749	0.48616	0.822285
Medical Conditions and Treatments	131934	Date M62 first reported (other disorders of muscle)	DATE	36732/265(36997)	-0.12564	-0.251833	0.00127022	0.051697	0.315992
Medical Conditions and Treatments	131938	Date M65 first reported (synovitis and tenosynovitis)	DATE	35468/1529(36997)	-0.0255022	-0.0794954	0.0285834	0.354991	0.740351
Medical Conditions and Treatments	131940	Date M66 first reported (spontaneous rupture of synovium and tendon)	DATE	36901/96(36997)	-0.105584	-0.31415	0.104645	0.323209	0.712606
Medical Conditions and Treatments	131942	Date M67 first reported (other disorders of synovium and tendon)	DATE	36034/963(36997)	-0.00991887	-0.0776299	0.0579535	0.774289	0.954807
Medical Conditions and Treatments	131946	Date M70 first reported (soft tissue disorders related to use, overuse and pressure)	DATE	35757/1240(36997)	0.00516335	-0.0550596	0.0654989	0.866671	0.968531
Medical Conditions and Treatments	131948	Date M71 first reported (other bursopathies)	DATE	36671/326(36997)	-0.0459247	-0.160547	0.0692005	0.433337	0.789184
Medical Conditions and Treatments	131950	Date M72 first reported (fibroblastic disorders)	DATE	35041/1956(36997)	-0.0146608	-0.0629175	0.0336591	0.551791	0.861184
Medical Conditions and Treatments	131954	Date M75 first reported (shoulder lesions)	DATE	34755/2242(36997)	0.00917785	-0.0360279	0.054448	0.690891	0.922783
Medical Conditions and Treatments	131956	Date M76 first reported (enthesopathies of lower limb, excluding foot)	DATE	36325/672(36997)	-0.0230473	-0.10386	0.0579834	0.576702	0.869393
Medical Conditions and Treatments	131958	Date M77 first reported (other enthesopathies)	DATE	34498/2499(36997)	0.00344424	-0.0400282	0.046972	0.876672	0.968531
Medical Conditions and Treatments	131960	Date M79 first reported (other soft tissue disorders, not elsewhere classified)	DATE	31572/5425(36997)	-0.0470445	-0.0779552	-0.0161217	0.00285877	0.036527
Medical Conditions and Treatments	131962	Date M80 first reported (osteoporosis with pathological fracture)	DATE	36892/105(36997)	-0.0465481	-0.246964	0.155457	0.650363	0.902669
Medical Conditions and Treatments	131964	Date M81 first reported (osteoporosis without pathological fracture)	DATE	35548/1449(36997)	0.0185374	-0.0375652	0.0747652	0.517691	0.840798
Medical Conditions and Treatments	131966	Date M82 first reported (osteoporosis in diseases classified elsewhere)	DATE	36984/13(36997)	0.116119	-0.44907	0.693834	0.691721	0.922988
Medical Conditions and Treatments	131970	Date M84 first reported (disorders of continuity of bone)	DATE	36875/122(36997)	-0.130807	-0.314581	0.0543731	0.164735	0.56494
Medical Conditions and Treatments	131972	Date M85 first reported (other disorders of bone density and structure)	DATE	36036/961(36997)	0.0604072	-0.00771602	0.128721	0.0826386	0.405511
Medical Conditions and Treatments	131974	Date M86 first reported (osteomyelitis)	DATE	36877/120(36997)	0.181774	-0.00810356	0.372417	0.0611846	0.344917
Medical Conditions and Treatments	131976	Date M87 first reported (osteonecrosis)	DATE	36965/32(36997)	0.219313	-0.151969	0.59326	0.249024	0.656125
Medical Conditions and Treatments	131978	Date M88 first reported (paget's disease of bone [osteitis deformans])	DATE	36959/38(36997)	0.142894	-0.193104	0.481802	0.407045	0.77569
Medical Conditions and Treatments	131980	Date M89 first reported (other disorders of bone)	DATE	36312/685(36997)	-0.0029734	-0.0825758	0.0768974	0.941737	0.985952
Medical Conditions and Treatments	131982	Date M90 first reported (osteopathies in diseases classified elsewhere)	DATE	36964/33(36997)	0.0429076	-0.316091	0.40633	0.816094	0.96336
Medical Conditions and Treatments	131984	Date M91 first reported (juvenile osteochondrosis of hip and pelvis)	DATE	36983/14(36997)	0.524999	-0.0441272	1.09444	0.0714089	0.372589
Medical Conditions and Treatments	131986	Date M92 first reported (other juvenile osteochondrosis)	DATE	36943/54(36997)	0.0379188	-0.245495	0.323532	0.794051	0.960743
Medical Conditions and Treatments	131988	Date M93 first reported (other osteochondropathies)	DATE	36941/56(36997)	-0.205781	-0.473865	0.0671348	0.136342	0.508227
Medical Conditions and Treatments	131990	Date M94 first reported (other disorders of cartilage)	DATE	36836/161(36997)	-0.047548	-0.210559	0.116539	0.568886	0.866058
Medical Conditions and Treatments	131992	Date M95 first reported (other acquired deformities of musculoskeletal system and connective tissue)	DATE	36826/171(36997)	0.0130844	-0.147226	0.174251	0.87325	0.968531
Medical Conditions and Treatments	131994	Date M96 first reported (postprocedural musculoskeletal disorders, not elsewhere classified)	DATE	36971/26(36997)	-0.233387	-0.627592	0.169615	0.252008	0.65756
Medical Conditions and Treatments	131996	Date M99 first reported (biomechanical lesions, not elsewhere classified)	DATE	36959/38(36997)	-0.0341364	-0.368425	0.30365	0.842329	0.968531
Medical Conditions and Treatments	131998	Date N00 first reported (acute nephritic syndrome)	DATE	36978/19(36997)	0.324662	-0.153675	0.807663	0.186087	0.591811
Medical Conditions and Treatments	132002	Date N02 first reported (recurrent and persistent haematuria)	DATE	36893/104(36997)	0.0438211	-0.156724	0.246115	0.669899	0.91241
Medical Conditions and Treatments	132004	Date N03 first reported (chronic nephritic syndrome)	DATE	36972/25(36997)	-0.000390241	-0.406858	0.411702	0.998511	1
Medical Conditions and Treatments	132006	Date N04 first reported (nephrotic syndrome)	DATE	36984/13(36997)	-0.326928	-0.868402	0.233747	0.246833	0.652785
Medical Conditions and Treatments	132008	Date N05 first reported (unspecified nephritic syndrome)	DATE	36920/77(36997)	-0.00202375	-0.235915	0.233928	0.986535	0.996608
Medical Conditions and Treatments	132014	Date N08 first reported (glomerular disorders in diseases classified elsewhere)	DATE	36965/32(36997)	-0.159338	-0.51359	0.201041	0.382565	0.760468
Medical Conditions and Treatments	132016	Date N10 first reported (acute tubulo-interstitial nephritis)	DATE	36917/80(36997)	-0.0898477	-0.317761	0.140965	0.442866	0.795358
Medical Conditions and Treatments	132018	Date N11 first reported (chronic tubulo-interstitial nephritis)	DATE	36985/12(36997)	-0.260807	-0.82612	0.327403	0.377685	0.755726
Medical Conditions and Treatments	132020	Date N12 first reported (tubulo-interstitial nephritis, not specified as acute or chronic)	DATE	36837/160(36997)	-0.0932728	-0.255859	0.0706214	0.262887	0.670172
Medical Conditions and Treatments	132022	Date N13 first reported (obstructive and reflux uropathy)	DATE	36662/335(36997)	-0.111788	-0.224099	0.000908294	0.0514925	0.315992
Medical Conditions and Treatments	132026	Date N15 first reported (other renal tubulo-interstitial diseases)	DATE	36983/14(36997)	0.329534	-0.229386	0.896275	0.252086	0.65756
Medical Conditions and Treatments	132030	Date N17 first reported (acute renal failure)	DATE	36370/627(36997)	-0.156545	-0.239191	-0.0737318	0.000208286	0.003776
Medical Conditions and Treatments	132032	Date N18 first reported (chronic renal failure)	DATE	35756/1241(36997)	-0.098313	-0.158008	-0.038535	0.00125637	0.018128
Medical Conditions and Treatments	132034	Date N19 first reported (unspecified renal failure)	DATE	36861/136(36997)	-0.335324	-0.507476	-0.16154	0.000145595	0.002733
Medical Conditions and Treatments	132036	Date N20 first reported (calculus of kidney and ureter)	DATE	36092/905(36997)	0.00531408	-0.0640978	0.0748646	0.880841	0.968531
Medical Conditions and Treatments	132038	Date N21 first reported (calculus of lower urinary tract)	DATE	36906/91(36997)	-0.125782	-0.339358	0.0890365	0.249859	0.656692
Medical Conditions and Treatments	132042	Date N23 first reported (unspecified renal colic)	DATE	36602/395(36997)	0.00591569	-0.0989304	0.111048	0.912067	0.977173
Medical Conditions and Treatments	132046	Date N26 first reported (unspecified contracted kidney)	DATE	36984/13(36997)	-0.166634	-0.715215	0.398675	0.558943	0.86208
Medical Conditions and Treatments	132050	Date N28 first reported (other disorders of kidney and ureter, not elsewhere classified)	DATE	36323/674(36997)	-0.028948	-0.108889	0.051196	0.478435	0.817873
Medical Conditions and Treatments	132054	Date N30 first reported (cystitis)	DATE	35573/1424(36997)	-0.0382911	-0.0946621	0.0182049	0.183549	0.58923
Medical Conditions and Treatments	132056	Date N31 first reported (neuromuscular dysfunction of bladder, not elsewhere classified)	DATE	36706/291(36997)	-0.0259336	-0.14738	0.0960125	0.676213	0.915283
Medical Conditions and Treatments	132058	Date N32 first reported (other disorders of bladder)	DATE	35649/1348(36997)	-0.0569493	-0.114142	0.000328121	0.0511502	0.315992
Medical Conditions and Treatments	132062	Date N34 first reported (urethritis and urethral syndrome)	DATE	36903/94(36997)	0.128965	-0.0851233	0.344042	0.238949	0.649439
Medical Conditions and Treatments	132064	Date N35 first reported (urethral stricture)	DATE	36632/365(36997)	-0.0247979	-0.132945	0.0836911	0.653661	0.904035
Medical Conditions and Treatments	132066	Date N36 first reported (other disorders of urethra)	DATE	36894/103(36997)	-0.0479413	-0.249159	0.154968	0.642035	0.896924
Medical Conditions and Treatments	132070	Date N39 first reported (other disorders of urinary system)	DATE	33633/3364(36997)	-0.0141327	-0.0518649	0.0236409	0.463113	0.806549
Medical Conditions and Treatments	132072	Date N40 first reported (hyperplasia of prostate)	DATE	33939/3058(36997)	-0.0300164	-0.0725671	0.0125383	0.166776	0.56843
Medical Conditions and Treatments	132074	Date N41 first reported (inflammatory diseases of prostate)	DATE	36542/455(36997)	0.0197402	-0.0784968	0.11812	0.6939	0.922988
Medical Conditions and Treatments	132076	Date N42 first reported (other disorders of prostate)	DATE	36701/296(36997)	-0.00825972	-0.129463	0.113122	0.893822	0.972773
Medical Conditions and Treatments	132078	Date N43 first reported (hydrocele and spermatocele)	DATE	36823/174(36997)	-0.140966	-0.296858	0.0153734	0.0767905	0.392464
Medical Conditions and Treatments	132080	Date N44 first reported (torsion of testis)	DATE	36974/23(36997)	-0.0590553	-0.488685	0.375432	0.788929	0.959318
Medical Conditions and Treatments	132082	Date N45 first reported (orchitis and epididymitis)	DATE	36824/173(36997)	-0.0722277	-0.228523	0.0848381	0.3663	0.752781
Medical Conditions and Treatments	132084	Date N46 first reported (male infertility)	DATE	36944/53(36997)	-0.131007	-0.417799	0.157632	0.372416	0.754699
Medical Conditions and Treatments	132086	Date N47 first reported (redundant prepuce, phimosis and paraphimosis)	DATE	36673/324(36997)	-0.0432228	-0.158896	0.0727129	0.46446	0.806549
Medical Conditions and Treatments	132088	Date N48 first reported (other disorders of penis)	DATE	36372/625(36997)	-0.065809	-0.14985	0.0183498	0.125093	0.499086
Medical Conditions and Treatments	132090	Date N49 first reported (inflammatory disorders of male genital organs, not elsewhere classified)	DATE	36961/36(36997)	-0.189204	-0.531429	0.155745	0.280783	0.685318
Medical Conditions and Treatments	132092	Date N50 first reported (other disorders of male genital organs)	DATE	36022/975(36997)	-0.00463496	-0.0730585	0.0638639	0.894431	0.972773
Medical Conditions and Treatments	132096	Date N60 first reported (benign mammary dysplasia)	DATE	35716/1281(36997)	0.0541828	-0.0059205	0.11445	0.0776413	0.394909
Medical Conditions and Treatments	132098	Date N61 first reported (inflammatory disorders of breast)	DATE	36861/136(36997)	-0.112387	-0.288781	0.0655032	0.213794	0.620114
Medical Conditions and Treatments	132100	Date N62 first reported (hypertrophy of breast)	DATE	36849/148(36997)	-0.0542899	-0.223209	0.115873	0.530366	0.850844
Medical Conditions and Treatments	132102	Date N63 first reported (unspecified lump in breast)	DATE	35514/1483(36997)	0.00576886	-0.0510143	0.0626835	0.84234	0.968531
Medical Conditions and Treatments	132104	Date N64 first reported (other disorders of breast)	DATE	35976/1021(36997)	-0.0357044	-0.102532	0.0313157	0.295705	0.699962
Medical Conditions and Treatments	132106	Date N70 first reported (salpingitis and oophoritis)	DATE	36913/84(36997)	0.140985	-0.0889563	0.373041	0.231782	0.64095
Medical Conditions and Treatments	132108	Date N71 first reported (inflammatory disease of uterus, except cervix)	DATE	36965/32(36997)	0.289316	-0.0789364	0.661898	0.126044	0.499701
Medical Conditions and Treatments	132110	Date N72 first reported (inflammatory disease of cervix uteri)	DATE	36845/152(36997)	0.0771209	-0.0934754	0.24907	0.377577	0.755726
Medical Conditions and Treatments	132112	Date N73 first reported (other female pelvic inflammatory diseases)	DATE	36655/342(36997)	-0.0412445	-0.154566	0.0727389	0.476953	0.817584
Medical Conditions and Treatments	132116	Date N75 first reported (diseases of bartholin's gland)	DATE	36829/168(36997)	0.0139807	-0.14685	0.176014	0.865238	0.968531
Medical Conditions and Treatments	132118	Date N76 first reported (other inflammation of vagina and vulva)	DATE	36613/384(36997)	-0.095475	-0.202416	0.0120321	0.0809583	0.404438
Medical Conditions and Treatments	132120	Date N77 first reported (vulvovaginal ulceration and inflammation in diseases classified elsewhere)	DATE	36978/19(36997)	0.56995	0.0674443	1.07891	0.0272524	0.205702
Medical Conditions and Treatments	132122	Date N80 first reported (endometriosis)	DATE	36166/831(36997)	0.016063	-0.0579707	0.0903442	0.671169	0.912852
Medical Conditions and Treatments	132124	Date N81 first reported (female genital prolapse)	DATE	35525/1472(36997)	0.0385734	-0.0176089	0.0949011	0.178954	0.579642
Medical Conditions and Treatments	132128	Date N83 first reported (noninflammatory disorders of ovary, fallopian tube and broad ligament)	DATE	35889/1108(36997)	0.0184465	-0.0456889	0.0827706	0.5735	0.868187
Medical Conditions and Treatments	132130	Date N84 first reported (polyp of female genital tract)	DATE	35447/1550(36997)	-0.0379956	-0.0926281	0.0167587	0.173311	0.574566
Medical Conditions and Treatments	132132	Date N85 first reported (other noninflammatory disorders of uterus, except cervix)	DATE	36337/660(36997)	-0.0237483	-0.105632	0.0584613	0.570503	0.866789
Medical Conditions and Treatments	132134	Date N86 first reported (erosion and ectropion of cervix uteri)	DATE	36793/204(36997)	0.0477077	-0.0996885	0.196078	0.527249	0.848479
Medical Conditions and Treatments	132136	Date N87 first reported (dysplasia of cervix uteri)	DATE	36118/879(36997)	0.0013087	-0.0712223	0.0740828	0.971836	0.992251
Medical Conditions and Treatments	132138	Date N88 first reported (other noninflammatory disorders of cervix uteri)	DATE	36710/287(36997)	0.0658584	-0.0580483	0.190458	0.298919	0.699962
Medical Conditions and Treatments	132140	Date N89 first reported (other noninflammatory disorders of vagina)	DATE	35911/1086(36997)	0.0232425	-0.0427598	0.0894412	0.490695	0.824509
Medical Conditions and Treatments	132142	Date N90 first reported (other noninflammatory disorders of vulva and perineum)	DATE	36510/487(36997)	0.0432076	-0.0522361	0.139076	0.375996	0.754699
Medical Conditions and Treatments	132144	Date N91 first reported (absent, scanty and rare menstruation)	DATE	36795/202(36997)	-0.0268227	-0.175079	0.122539	0.723909	0.934508
Medical Conditions and Treatments	132146	Date N92 first reported (excessive, frequent and irregular menstruation)	DATE	34448/2549(36997)	-0.0172138	-0.0621305	0.0277669	0.452869	0.803304
Medical Conditions and Treatments	132148	Date N93 first reported (other abnormal uterine and vaginal bleeding)	DATE	36051/946(36997)	0.0365488	-0.0334993	0.106823	0.307244	0.699962
Medical Conditions and Treatments	132150	Date N94 first reported (pain and other conditions associated with female genital organs and menstrual cycle)	DATE	35994/1003(36997)	-0.0226563	-0.0906865	0.0455684	0.514516	0.840554
Medical Conditions and Treatments	132152	Date N95 first reported (menopausal and other perimenopausal disorders)	DATE	33875/3122(36997)	0.0225194	-0.018418	0.0635207	0.281309	0.685813
Medical Conditions and Treatments	132156	Date N97 first reported (female infertility)	DATE	36599/398(36997)	-0.0200859	-0.126062	0.0863816	0.710932	0.931369
Medical Conditions and Treatments	132160	Date N99 first reported (postprocedural disorders of genito-urinary system, not elsewhere classified)	DATE	36898/99(36997)	0.0183515	-0.188229	0.226947	0.8625	0.968531
Medical Conditions and Treatments	132162	Date O00 first reported (ectopic pregnancy)	DATE	36875/122(36997)	0.0130605	-0.177031	0.204683	0.893331	0.972773
Medical Conditions and Treatments	132164	Date O01 first reported (hydatidiform mole)	DATE	36946/51(36997)	0.186566	-0.10643	0.482372	0.214457	0.62055
Medical Conditions and Treatments	132166	Date O02 first reported (other abnormal products of conception)	DATE	36794/203(36997)	-0.0721523	-0.22029	0.0769315	0.34135	0.728967
Medical Conditions and Treatments	132168	Date O03 first reported (spontaneous abortion)	DATE	36559/438(36997)	-0.0701067	-0.170886	0.0310967	0.17365	0.574566
Medical Conditions and Treatments	132170	Date O04 first reported (medical abortion)	DATE	36338/659(36997)	-0.0242331	-0.106954	0.0587795	0.566534	0.865958
Medical Conditions and Treatments	132174	Date O06 first reported (unspecified abortion)	DATE	36955/42(36997)	-0.316933	-0.624268	-0.00244917	0.0459612	0.297206
Medical Conditions and Treatments	132184	Date O12 first reported (gestational [pregnancy-induced] oedema and proteinuria without hypertension)	DATE	36969/28(36997)	0.304178	-0.114029	0.728588	0.157122	0.554502
Medical Conditions and Treatments	132186	Date O13 first reported (gestational [pregnancy-induced] hypertension without significant proteinuria)	DATE	36934/63(36997)	0.0738851	-0.196278	0.346596	0.593845	0.878546
Medical Conditions and Treatments	132188	Date O14 first reported (gestational [pregnancy-induced] hypertension with significant proteinuria)	DATE	36964/33(36997)	0.178233	-0.205811	0.567919	0.36663	0.752781
Medical Conditions and Treatments	132192	Date O16 first reported (unspecified maternal hypertension)	DATE	36760/237(36997)	0.0230536	-0.11391	0.160812	0.742222	0.942298
Medical Conditions and Treatments	132194	Date O20 first reported (haemorrhage in early pregnancy)	DATE	36863/134(36997)	0.0781528	-0.109444	0.267448	0.416368	0.779843
Medical Conditions and Treatments	132196	Date O21 first reported (excessive vomiting in pregnancy)	DATE	36965/32(36997)	0.0315137	-0.352947	0.42115	0.873346	0.968531
Medical Conditions and Treatments	132198	Date O22 first reported (venous complications in pregnancy)	DATE	36985/12(36997)	0.41986	-0.204274	1.04533	0.188319	0.594101
Medical Conditions and Treatments	132200	Date O23 first reported (infections of genito-urinary tract in pregnancy)	DATE	36975/22(36997)	-0.138166	-0.595039	0.329804	0.558844	0.86208
Medical Conditions and Treatments	132202	Date O24 first reported (diabetes mellitus in pregnancy)	DATE	36939/58(36997)	-0.161806	-0.432113	0.113099	0.245211	0.651348
Medical Conditions and Treatments	132206	Date O26 first reported (maternal care for other conditions predominantly related to pregnancy)	DATE	36799/198(36997)	0.0793959	-0.0798329	0.239513	0.329755	0.717259
Medical Conditions and Treatments	132212	Date O30 first reported (multiple gestation)	DATE	36945/52(36997)	0.186118	-0.111784	0.487465	0.223612	0.629856
Medical Conditions and Treatments	132216	Date O32 first reported (maternal care for known or suspected malpresentation of foetus)	DATE	36901/96(36997)	0.125282	-0.0993694	0.351877	0.276515	0.685031
Medical Conditions and Treatments	132218	Date O33 first reported (maternal care for known or suspected disproportion)	DATE	36987/10(36997)	-0.125381	-0.79733	0.571739	0.720342	0.932951
Medical Conditions and Treatments	132220	Date O34 first reported (maternal care for known or suspected abnormality of pelvic organs)	DATE	36836/161(36997)	-0.0397897	-0.2139	0.135588	0.6554	0.904035
Medical Conditions and Treatments	132222	Date O35 first reported (maternal care for known or suspected foetal abnormality and damage)	DATE	36974/23(36997)	0.484622	0.018623	0.957567	0.0430152	0.283339
Medical Conditions and Treatments	132224	Date O36 first reported (maternal care for other known or suspected foetal problems)	DATE	36768/229(36997)	0.0586911	-0.0901781	0.208416	0.440976	0.794819
Medical Conditions and Treatments	132228	Date O41 first reported (other disorders of amniotic fluid and membranes)	DATE	36970/27(36997)	-0.0323379	-0.453995	0.395439	0.881569	0.968531
Medical Conditions and Treatments	132230	Date O42 first reported (premature rupture of membranes)	DATE	36878/119(36997)	0.0878129	-0.114456	0.291805	0.396818	0.769072
Medical Conditions and Treatments	132232	Date O43 first reported (placental disorders)	DATE	36969/28(36997)	0.0601381	-0.359565	0.48224	0.779624	0.955983
Medical Conditions and Treatments	132234	Date O44 first reported (placenta praevia)	DATE	36970/27(36997)	0.108465	-0.310125	0.533457	0.614551	0.886918
Medical Conditions and Treatments	132238	Date O46 first reported (antepartum haemorrhage, not elsewhere classified)	DATE	36929/68(36997)	-0.100427	-0.36788	0.16985	0.464339	0.806549
Medical Conditions and Treatments	132240	Date O47 first reported (false labour)	DATE	36874/123(36997)	0.0494475	-0.151181	0.251643	0.630394	0.893054
Medical Conditions and Treatments	132242	Date O48 first reported (prolonged pregnancy)	DATE	36868/129(36997)	0.1335	-0.0638151	0.332241	0.186388	0.591811
Medical Conditions and Treatments	132244	Date O60 first reported (preterm delivery)	DATE	36915/82(36997)	-0.0903182	-0.325672	0.148162	0.455149	0.803304
Medical Conditions and Treatments	132246	Date O61 first reported (failed induction of labour)	DATE	36981/16(36997)	0.231828	-0.32054	0.79385	0.415389	0.779843
Medical Conditions and Treatments	132248	Date O62 first reported (abnormalities of forces of labour)	DATE	36961/36(36997)	0.135932	-0.224969	0.504135	0.465177	0.806738
Medical Conditions and Treatments	132250	Date O63 first reported (long labour)	DATE	36793/204(36997)	0.0813915	-0.0774643	0.241272	0.316762	0.704594
Medical Conditions and Treatments	132252	Date O64 first reported (obstructed labour due to malposition and malpresentation of foetus)	DATE	36950/47(36997)	-0.0320178	-0.348331	0.288931	0.844002	0.968531
Medical Conditions and Treatments	132256	Date O66 first reported (other obstructed labour)	DATE	36957/40(36997)	-0.109057	-0.449015	0.237091	0.533679	0.851718
Medical Conditions and Treatments	132260	Date O68 first reported (labour and delivery complicated by foetal stress [distress])	DATE	36676/321(36997)	0.161056	0.0326606	0.290205	0.0142166	0.128861
Medical Conditions and Treatments	132262	Date O69 first reported (labour and delivery complicated by umbilical cord complications)	DATE	36923/74(36997)	0.202027	-0.0579172	0.464327	0.129466	0.504687
Medical Conditions and Treatments	132264	Date O70 first reported (perineal laceration during delivery)	DATE	36391/606(36997)	0.0572138	-0.0389922	0.153766	0.244551	0.651348
Medical Conditions and Treatments	132266	Date O71 first reported (other obstetric trauma)	DATE	36978/19(36997)	0.162792	-0.336604	0.670451	0.527121	0.848479
Medical Conditions and Treatments	132268	Date O72 first reported (postpartum haemorrhage)	DATE	36840/157(36997)	-0.0212662	-0.193757	0.152602	0.809819	0.963223
Medical Conditions and Treatments	132270	Date O73 first reported (retained placenta and membranes, without haemorrhage)	DATE	36969/28(36997)	-0.0290767	-0.426112	0.37698	0.887265	0.96995
Medical Conditions and Treatments	132274	Date O75 first reported (other complications of labour and delivery, not elsewhere classified)	DATE	36887/110(36997)	-0.0231688	-0.230619	0.186024	0.827446	0.964813
Medical Conditions and Treatments	132276	Date O80 first reported (single spontaneous delivery)	DATE	35756/1241(36997)	0.00208159	-0.0610248	0.0653272	0.948506	0.986167
Medical Conditions and Treatments	132278	Date O81 first reported (single delivery by forceps and vacuum extractor)	DATE	36857/140(36997)	0.118793	-0.057791	0.296391	0.18851	0.594101
Medical Conditions and Treatments	132280	Date O82 first reported (single delivery by caesarean section)	DATE	36792/205(36997)	-0.0187338	-0.165805	0.129204	0.803425	0.963223
Medical Conditions and Treatments	132288	Date O86 first reported (other puerperal infections)	DATE	36975/22(36997)	0.202728	-0.264075	0.679388	0.399905	0.769072
Medical Conditions and Treatments	132290	Date O87 first reported (venous complications in the puerperium)	DATE	36981/16(36997)	-0.0430533	-0.557793	0.48479	0.87186	0.968531
Medical Conditions and Treatments	132296	Date O90 first reported (complications of the puerperium, not elsewhere classified)	DATE	36977/20(36997)	0.122091	-0.369477	0.619422	0.629029	0.892785
Medical Conditions and Treatments	132298	Date O91 first reported (infections of breast associated with childbirth)	DATE	36948/49(36997)	0.0306309	-0.269313	0.334613	0.842513	0.968531
Medical Conditions and Treatments	132300	Date O92 first reported (other disorders of breast and lactation associated with childbirth)	DATE	36977/20(36997)	0.427456	-0.0526177	0.909612	0.0816122	0.404438
Medical Conditions and Treatments	132312	Date O99 first reported (other maternal diseases classifiable elsewhere but complicating pregnancy, childbirth and the puerperium)	DATE	36784/213(36997)	0.064198	-0.0886985	0.217966	0.411843	0.778878
Medical Conditions and Treatments	132442	Date Q05 first reported (spina bifida)	DATE	36979/18(36997)	-0.294835	-0.760787	0.185725	0.223583	0.629856
Medical Conditions and Treatments	132448	Date Q10 first reported (congenital malformations of eyelid, lachrymal apparatus and orbit)	DATE	36987/10(36997)	0.391296	-0.263591	1.05202	0.244725	0.651348
Medical Conditions and Treatments	132452	Date Q12 first reported (congenital lens malformations)	DATE	36973/24(36997)	0.279538	-0.143957	0.707084	0.198466	0.603074
Medical Conditions and Treatments	132456	Date Q14 first reported (congenital malformations of posterior segment of eye)	DATE	36977/20(36997)	0.163567	-0.296628	0.628255	0.488898	0.824509
Medical Conditions and Treatments	132464	Date Q18 first reported (other congenital malformations of face and neck)	DATE	36978/19(36997)	-0.021024	-0.496386	0.461864	0.931686	0.981733
Medical Conditions and Treatments	132468	Date Q21 first reported (congenital malformations of cardiac septa)	DATE	36951/46(36997)	0.0752534	-0.230131	0.384001	0.631255	0.893054
Medical Conditions and Treatments	132472	Date Q23 first reported (congenital malformations of aortic and mitral valves)	DATE	36968/29(36997)	-0.281237	-0.656802	0.101475	0.146868	0.530675
Medical Conditions and Treatments	132474	Date Q24 first reported (other congenital malformations of heart)	DATE	36984/13(36997)	0.191793	-0.382851	0.777467	0.51793	0.840798
Medical Conditions and Treatments	132480	Date Q27 first reported (other congenital malformations of peripheral vascular system)	DATE	36978/19(36997)	-0.0672214	-0.530395	0.406136	0.77902	0.955983
Medical Conditions and Treatments	132482	Date Q28 first reported (other congenital malformations of circulatory system)	DATE	36981/16(36997)	0.426872	-0.0940911	0.9514	0.110061	0.470644
Medical Conditions and Treatments	132500	Date Q38 first reported (other congenital malformations of tongue, mouth and pharynx)	DATE	36961/36(36997)	-0.19801	-0.531949	0.141635	0.24976	0.656692
Medical Conditions and Treatments	132504	Date Q40 first reported (other congenital malformations of upper alimentary tract)	DATE	36986/11(36997)	-0.324325	-0.912972	0.285613	0.289892	0.695259
Medical Conditions and Treatments	132510	Date Q43 first reported (other congenital malformations of intestine)	DATE	36958/39(36997)	0.146345	-0.183822	0.479631	0.387597	0.764817
Medical Conditions and Treatments	132512	Date Q44 first reported (congenital malformations of gallbladder, bile ducts and liver)	DATE	36984/13(36997)	-0.0515498	-0.611161	0.524339	0.859375	0.968531
Medical Conditions and Treatments	132514	Date Q45 first reported (other congenital malformations of digestive system)	DATE	36987/10(36997)	-0.0562653	-0.697155	0.596838	0.865018	0.968531
Medical Conditions and Treatments	132516	Date Q50 first reported (congenital malformations of ovaries, fallopian tubes and broad ligaments)	DATE	36971/26(36997)	0.118239	-0.289057	0.531719	0.572801	0.868187
Medical Conditions and Treatments	132518	Date Q51 first reported (congenital malformations of uterus and cervix)	DATE	36972/25(36997)	0.30043	-0.118397	0.725503	0.163325	0.56494
Medical Conditions and Treatments	132520	Date Q52 first reported (other congenital malformations of female genitalia)	DATE	36979/18(36997)	-0.127615	-0.601526	0.35968	0.603508	0.878546
Medical Conditions and Treatments	132522	Date Q53 first reported (undescended testicle)	DATE	36945/52(36997)	0.0392469	-0.245576	0.326381	0.788025	0.959318
Medical Conditions and Treatments	132524	Date Q54 first reported (hypospadias)	DATE	36977/20(36997)	0.0811383	-0.38032	0.546743	0.731864	0.936953
Medical Conditions and Treatments	132530	Date Q60 first reported (renal agenesis and other reduction defects of kidney)	DATE	36977/20(36997)	-0.049723	-0.504023	0.413411	0.832191	0.965845
Medical Conditions and Treatments	132532	Date Q61 first reported (cystic kidney disease)	DATE	36950/47(36997)	-0.0246856	-0.324703	0.27841	0.872633	0.968531
Medical Conditions and Treatments	132536	Date Q63 first reported (other congenital malformations of kidney)	DATE	36952/45(36997)	0.0495863	-0.255422	0.357784	0.751481	0.946407
Medical Conditions and Treatments	132538	Date Q64 first reported (other congenital malformations of urinary system)	DATE	36987/10(36997)	-0.0793151	-0.716438	0.57681	0.811193	0.963349
Medical Conditions and Treatments	132542	Date Q66 first reported (congenital deformities of feet)	DATE	36920/77(36997)	-0.0574284	-0.291805	0.179097	0.632785	0.893199
Medical Conditions and Treatments	132544	Date Q67 first reported (congenital musculoskeletal deformities of head, face, spine and chest)	DATE	36978/19(36997)	-0.211596	-0.672802	0.260602	0.375132	0.754699
Medical Conditions and Treatments	132546	Date Q68 first reported (other congenital musculoskeletal deformities)	DATE	36986/11(36997)	-0.373474	-0.974978	0.248237	0.233459	0.643909
Medical Conditions and Treatments	132558	Date Q74 first reported (other congenital malformations of limb(s))	DATE	36979/18(36997)	0.138805	-0.349852	0.635655	0.581642	0.872464
Medical Conditions and Treatments	132562	Date Q76 first reported (congenital malformations of spine and bony thorax)	DATE	36944/53(36997)	-0.0782557	-0.362299	0.208793	0.59142	0.878546
Medical Conditions and Treatments	132568	Date Q79 first reported (congenital malformations of musculoskeletal system, not elsewhere classified)	DATE	36978/19(36997)	-0.33051	-0.768991	0.129016	0.150068	0.538569
Medical Conditions and Treatments	132574	Date Q82 first reported (other congenital malformations of skin)	DATE	36875/122(36997)	0.0776437	-0.110548	0.266811	0.42003	0.781477
Medical Conditions and Treatments	132576	Date Q83 first reported (congenital malformations of breast)	DATE	36985/12(36997)	0.0508287	-0.540524	0.654461	0.867942	0.968531
Medical Conditions and Treatments	132580	Date Q85 first reported (phakomatoses, not elsewhere classified)	DATE	36984/13(36997)	0.389416	-0.195607	0.978372	0.194398	0.600224
Medical Conditions and Treatments	132584	Date Q87 first reported (other specified congenital malformation syndromes affecting multiple systems)	DATE	36986/11(36997)	-0.0837643	-0.689333	0.541076	0.790428	0.959318
Medical Conditions and Treatments	132586	Date Q89 first reported (other congenital malformations, not elsewhere classified)	DATE	36980/17(36997)	0.438717	-0.0677944	0.948838	0.0910157	0.4206
Medical Conditions and Treatments	40006#C01	Type of cancer: ICD10: C01 Malignant neoplasm of base of tongue	CAT-MUL	36987/10(36997)	-0.28894	-0.899234	0.353828	0.369265	0.754479
Medical Conditions and Treatments	40006#C07	Type of cancer: ICD10: C07 Malignant neoplasm of parotid gland	CAT-MUL	36985/12(36997)	-0.0835924	-0.661952	0.506557	0.77975	0.955983
Medical Conditions and Treatments	40006#C099	Type of cancer: ICD10: C09.9 Tonsil, unspecified	CAT-MUL	36984/13(36997)	-0.11434	-0.676101	0.459331	0.693889	0.922988
Medical Conditions and Treatments	40006#C155	Type of cancer: ICD10: C15.5 Lower third of oesophagus	CAT-MUL	36981/16(36997)	0.152268	-0.366319	0.672375	0.565961	0.865958
Medical Conditions and Treatments	40006#C180	Type of cancer: ICD10: C18.0 Caecum	CAT-MUL	36969/28(36997)	-0.122447	-0.506623	0.266642	0.53525	0.85292
Medical Conditions and Treatments	40006#C182	Type of cancer: ICD10: C18.2 Ascending colon	CAT-MUL	36984/13(36997)	0.238487	-0.333668	0.817244	0.417195	0.779843
Medical Conditions and Treatments	40006#C184	Type of cancer: ICD10: C18.4 Transverse colon	CAT-MUL	36982/15(36997)	0.0995424	-0.43335	0.638227	0.716237	0.932951
Medical Conditions and Treatments	40006#C187	Type of cancer: ICD10: C18.7 Sigmoid colon	CAT-MUL	36953/44(36997)	0.119668	-0.189278	0.430399	0.44924	0.802704
Medical Conditions and Treatments	40006#C20	Type of cancer: ICD10: C20 Malignant neoplasm of rectum	CAT-MUL	36944/53(36997)	0.130226	-0.152244	0.413858	0.367402	0.753636
Medical Conditions and Treatments	40006#C250	Type of cancer: ICD10: C25.0 Head of pancreas	CAT-MUL	36983/14(36997)	0.141058	-0.416966	0.70566	0.622869	0.889945
Medical Conditions and Treatments	40006#C251	Type of cancer: ICD10: C25.1 Body of pancreas	CAT-MUL	36984/13(36997)	-0.0793955	-0.637477	0.489689	0.783032	0.958898
Medical Conditions and Treatments	40006#C320	Type of cancer: ICD10: C32.0 Glottis	CAT-MUL	36981/16(36997)	-0.34033	-0.846967	0.172854	0.191756	0.598188
Medical Conditions and Treatments	40006#C341	Type of cancer: ICD10: C34.1 Upper lobe, bronchus or lung	CAT-MUL	36960/37(36997)	0.0634315	-0.272876	0.405366	0.714204	0.932951
Medical Conditions and Treatments	40006#C343	Type of cancer: ICD10: C34.3 Lower lobe, bronchus or lung	CAT-MUL	36986/11(36997)	-0.213356	-0.824203	0.409975	0.499336	0.829853
Medical Conditions and Treatments	40006#C433	Type of cancer: ICD10: C43.3 Malignant melanoma of other and unspecified parts of face	CAT-MUL	36961/36(36997)	0.0634925	-0.279559	0.409127	0.71804	0.932951
Medical Conditions and Treatments	40006#C434	Type of cancer: ICD10: C43.4 Malignant melanoma of scalp and neck	CAT-MUL	36982/15(36997)	0.114435	-0.407212	0.643813	0.670043	0.91241
Medical Conditions and Treatments	40006#C435	Type of cancer: ICD10: C43.5 Malignant melanoma of trunk	CAT-MUL	36891/106(36997)	0.0909762	-0.109521	0.292611	0.375327	0.754699
Medical Conditions and Treatments	40006#C436	Type of cancer: ICD10: C43.6 Malignant melanoma of upper limb, including shoulder	CAT-MUL	36874/123(36997)	0.160685	-0.0257727	0.348183	0.0922005	0.42237
Medical Conditions and Treatments	40006#C437	Type of cancer: ICD10: C43.7 Malignant melanoma of lower limb, including hip	CAT-MUL	36873/124(36997)	-0.0620603	-0.245628	0.123187	0.509639	0.837185
Medical Conditions and Treatments	40006#C440	Type of cancer: ICD10: C44.0 Skin of lip	CAT-MUL	36973/24(36997)	0.0343487	-0.378496	0.454361	0.871776	0.968531
Medical Conditions and Treatments	40006#C441	Type of cancer: ICD10: C44.1 Skin of eyelid, including canthus	CAT-MUL	36908/89(36997)	0.0385353	-0.180356	0.258909	0.731012	0.936953
Medical Conditions and Treatments	40006#C442	Type of cancer: ICD10: C44.2 Skin of ear and external auricular canal	CAT-MUL	36910/87(36997)	0.00154179	-0.219965	0.223401	0.989124	0.996617
Medical Conditions and Treatments	40006#C443	Type of cancer: ICD10: C44.3 Skin of other and unspecified parts of face	CAT-MUL	36383/614(36997)	-0.00384054	-0.0876773	0.0801781	0.928536	0.979387
Medical Conditions and Treatments	40006#C444	Type of cancer: ICD10: C44.4 Skin of scalp and neck	CAT-MUL	36862/135(36997)	0.14096	-0.0378155	0.320234	0.122801	0.498273
Medical Conditions and Treatments	40006#C445	Type of cancer: ICD10: C44.5 Skin of trunk	CAT-MUL	36734/263(36997)	-0.126503	-0.252903	0.000399451	0.0502927	0.314091
Medical Conditions and Treatments	40006#C446	Type of cancer: ICD10: C44.6 Skin of upper limb, including shoulder	CAT-MUL	36833/164(36997)	0.0213037	-0.139834	0.183054	0.795947	0.961324
Medical Conditions and Treatments	40006#C447	Type of cancer: ICD10: C44.7 Skin of lower limb, including hip	CAT-MUL	36886/111(36997)	0.156939	-0.0386912	0.353572	0.116889	0.487075
Medical Conditions and Treatments	40006#C448	Type of cancer: ICD10: C44.8 Overlapping lesion of skin	CAT-MUL	36978/19(36997)	-0.0688564	-0.541277	0.406394	0.775969	0.955212
Medical Conditions and Treatments	40006#C449	Type of cancer: ICD10: C44.9 Malignant neoplasm of skin, unspecified	CAT-MUL	35486/1511(36997)	0.0281535	-0.0262274	0.0826245	0.310642	0.701675
Medical Conditions and Treatments	40006#C450	Type of cancer: ICD10: C45.0 Mesothelioma of pleura	CAT-MUL	36987/10(36997)	0.165184	-0.487714	0.82258	0.621611	0.889034
Medical Conditions and Treatments	40006#C501	Type of cancer: ICD10: C50.1 Central portion of breast	CAT-MUL	36961/36(36997)	-0.00142537	-0.341487	0.344944	0.993514	0.997985
Medical Conditions and Treatments	40006#C502	Type of cancer: ICD10: C50.2 Upper-inner quadrant of breast	CAT-MUL	36906/91(36997)	-0.0362149	-0.250667	0.180569	0.742111	0.942298
Medical Conditions and Treatments	40006#C503	Type of cancer: ICD10: C50.3 Lower-inner quadrant of breast	CAT-MUL	36936/61(36997)	-0.14449	-0.403359	0.118959	0.278643	0.685031
Medical Conditions and Treatments	40006#C504	Type of cancer: ICD10: C50.4 Upper-outer quadrant of breast	CAT-MUL	36680/317(36997)	0.0379242	-0.0787992	0.155315	0.525467	0.847564
Medical Conditions and Treatments	40006#C505	Type of cancer: ICD10: C50.5 Lower-outer quadrant of breast	CAT-MUL	36943/54(36997)	-0.092695	-0.369253	0.187962	0.514739	0.840554
Medical Conditions and Treatments	40006#C508	Type of cancer: ICD10: C50.8 Overlapping lesion of breast	CAT-MUL	36922/75(36997)	0.0290324	-0.207208	0.26775	0.810707	0.96331
Medical Conditions and Treatments	40006#C509	Type of cancer: ICD10: C50.9 Breast, unspecified	CAT-MUL	36555/442(36997)	-0.000397522	-0.0996136	0.0993242	0.993751	0.997985
Medical Conditions and Treatments	40006#C539	Type of cancer: ICD10: C53.9 Cervix uteri, unspecified	CAT-MUL	36972/25(36997)	0.154353	-0.256539	0.572404	0.466177	0.807812
Medical Conditions and Treatments	40006#C541	Type of cancer: ICD10: C54.1 Endometrium	CAT-MUL	36872/125(36997)	-0.126606	-0.308301	0.0571854	0.174651	0.575129
Medical Conditions and Treatments	40006#C56	Type of cancer: ICD10: C56 Malignant neoplasm of ovary	CAT-MUL	36937/60(36997)	0.243123	-0.0288463	0.517625	0.081305	0.404438
Medical Conditions and Treatments	40006#C61	Type of cancer: ICD10: C61 Malignant neoplasm of prostate	CAT-MUL	35941/1056(36997)	0.0797033	0.0133053	0.146197	0.018714	0.158137
Medical Conditions and Treatments	40006#C629	Type of cancer: ICD10: C62.9 Testis, unspecified	CAT-MUL	36959/38(36997)	-0.0554307	-0.383088	0.275671	0.74176	0.942298
Medical Conditions and Treatments	40006#C64	Type of cancer: ICD10: C64 Malignant neoplasm of kidney, except renal pelvis	CAT-MUL	36924/73(36997)	0.0770071	-0.163941	0.319141	0.532198	0.851545
Medical Conditions and Treatments	40006#C679	Type of cancer: ICD10: C67.9 Bladder, unspecified	CAT-MUL	36945/52(36997)	-0.185312	-0.469703	0.100309	0.202731	0.605624
Medical Conditions and Treatments	40006#C73	Type of cancer: ICD10: C73 Malignant neoplasm of thyroid gland	CAT-MUL	36950/47(36997)	-0.0840752	-0.382653	0.219031	0.584245	0.873279
Medical Conditions and Treatments	40006#C821	Type of cancer: ICD10: C82.1 Mixed small cleaved and large cell, follicular	CAT-MUL	36981/16(36997)	-0.0726527	-0.571219	0.440657	0.779148	0.955983
Medical Conditions and Treatments	40006#C829	Type of cancer: ICD10: C82.9 Follicular non-Hodgkin's lymphoma, unspecified	CAT-MUL	36973/24(36997)	-0.178506	-0.593246	0.242627	0.403263	0.771254
Medical Conditions and Treatments	40006#C833	Type of cancer: ICD10: C83.3 Large cell (diffuse)	CAT-MUL	36941/56(36997)	-0.111373	-0.382318	0.162381	0.423131	0.782674
Medical Conditions and Treatments	40006#C838	Type of cancer: ICD10: C83.8 Other types of diffuse non-Hodgkin's lymphoma	CAT-MUL	36986/11(36997)	0.0849887	-0.53262	0.712544	0.78966	0.959318
Medical Conditions and Treatments	40006#C859	Type of cancer: ICD10: C85.9 Non-Hodgkin's lymphoma, unspecified type	CAT-MUL	36980/17(36997)	-0.173428	-0.652593	0.320107	0.485958	0.822285
Medical Conditions and Treatments	40006#C900	Type of cancer: ICD10: C90.0 Multiple myeloma	CAT-MUL	36944/53(36997)	0.0265025	-0.254871	0.310296	0.854238	0.968531
Medical Conditions and Treatments	40006#C911	Type of cancer: ICD10: C91.1 Chronic lymphocytic leukaemia	CAT-MUL	36939/58(36997)	0.273023	-2.65055e-05	0.546841	0.0504405	0.314091
Medical Conditions and Treatments	40006#C914	Type of cancer: ICD10: C91.4 Hairy-cell leukaemia	CAT-MUL	36987/10(36997)	0.232499	-0.424715	0.898223	0.490413	0.824509
Medical Conditions and Treatments	40006#C920	Type of cancer: ICD10: C92.0 Acute myeloid leukaemia	CAT-MUL	36986/11(36997)	0.184221	-0.444131	0.820234	0.568775	0.866058
Medical Conditions and Treatments	40006#D010	Type of cancer: ICD10: D01.0 Colon	CAT-MUL	36972/25(36997)	0.0357889	-0.371192	0.447546	0.864102	0.968531
Medical Conditions and Treatments	40006#D012	Type of cancer: ICD10: D01.2 Rectum	CAT-MUL	36985/12(36997)	-0.129089	-0.706863	0.459178	0.665389	0.909923
Medical Conditions and Treatments	40006#D033	Type of cancer: ICD10: D03.3 Melanoma in situ of other and unspecified parts of face	CAT-MUL	36937/60(36997)	-0.0457347	-0.308449	0.218583	0.733853	0.938218
Medical Conditions and Treatments	40006#D034	Type of cancer: ICD10: D03.4 Melanoma in situ of scalp and neck	CAT-MUL	36987/10(36997)	0.0696634	-0.567655	0.715212	0.831744	0.965845
Medical Conditions and Treatments	40006#D035	Type of cancer: ICD10: D03.5 Melanoma in situ of trunk	CAT-MUL	36961/36(36997)	-0.191351	-0.528434	0.150369	0.269739	0.678667
Medical Conditions and Treatments	40006#D036	Type of cancer: ICD10: D03.6 Melanoma in situ of upper limb, including shoulder	CAT-MUL	36966/31(36997)	-0.0933483	-0.457916	0.276166	0.618558	0.888197
Medical Conditions and Treatments	40006#D037	Type of cancer: ICD10: D03.7 Melanoma in situ of lower limb, including hip	CAT-MUL	36964/33(36997)	0.0574427	-0.297763	0.417648	0.753199	0.946407
Medical Conditions and Treatments	40006#D043	Type of cancer: ICD10: D04.3 Skin of other and unspecified parts of face	CAT-MUL	36961/36(36997)	-0.282942	-0.62365	0.0589975	0.104471	0.454997
Medical Conditions and Treatments	40006#D045	Type of cancer: ICD10: D04.5 Skin of trunk	CAT-MUL	36977/20(36997)	0.270542	-0.1895	0.73466	0.251078	0.65756
Medical Conditions and Treatments	40006#D046	Type of cancer: ICD10: D04.6 Skin of upper limb, including shoulder	CAT-MUL	36976/21(36997)	0.0275552	-0.41369	0.473377	0.903121	0.977173
Medical Conditions and Treatments	40006#D047	Type of cancer: ICD10: D04.7 Skin of lower limb, including hip	CAT-MUL	36957/40(36997)	0.0952277	-0.22853	0.422302	0.566501	0.865958
Medical Conditions and Treatments	40006#D050	Type of cancer: ICD10: D05.0 Lobular carcinoma in situ	CAT-MUL	36986/11(36997)	0.426657	-0.19665	1.05718	0.183631	0.58923
Medical Conditions and Treatments	40006#D051	Type of cancer: ICD10: D05.1 Intraductal carcinoma in situ	CAT-MUL	36808/189(36997)	0.0239962	-0.127183	0.176364	0.756694	0.948551
Medical Conditions and Treatments	40006#D059	Type of cancer: ICD10: D05.9 Carcinoma in situ of breast, unspecified	CAT-MUL	36981/16(36997)	-0.211976	-0.706805	0.302072	0.412023	0.778878
Medical Conditions and Treatments	40006#D061	Type of cancer: ICD10: D06.1 Exocervix	CAT-MUL	36961/36(36997)	0.156984	-0.206325	0.526638	0.401034	0.769072
Medical Conditions and Treatments	40006#D067	Type of cancer: ICD10: D06.7 Other parts of cervix	CAT-MUL	36987/10(36997)	0.0379048	-0.640814	0.724507	0.913753	0.977173
Medical Conditions and Treatments	40006#D069	Type of cancer: ICD10: D06.9 Cervix, unspecified	CAT-MUL	36675/322(36997)	-0.0206498	-0.138141	0.0975604	0.731302	0.936953
Medical Conditions and Treatments	40006#D075	Type of cancer: ICD10: D07.5 Prostate	CAT-MUL	36953/44(36997)	0.0834653	-0.229162	0.397645	0.601803	0.878546
Medical Conditions and Treatments	40006#D090	Type of cancer: ICD10: D09.0 Bladder	CAT-MUL	36899/98(36997)	-0.0743818	-0.280997	0.133413	0.481805	0.82081
Medical Conditions and Treatments	40006#D320	Type of cancer: ICD10: D32.0 Cerebral meninges	CAT-MUL	36974/23(36997)	0.0803985	-0.351329	0.518215	0.717429	0.932951
Medical Conditions and Treatments	40006#D333	Type of cancer: ICD10: D33.3 Cranial nerves	CAT-MUL	36987/10(36997)	-0.500146	-1.13095	0.150713	0.127824	0.502126
Medical Conditions and Treatments	40006#D352	Type of cancer: ICD10: D35.2 Pituitary gland	CAT-MUL	36985/12(36997)	-0.0742734	-0.662124	0.523721	0.806551	0.963223
Medical Conditions and Treatments	40006#D390	Type of cancer: ICD10: D39.0 Uterus	CAT-MUL	36983/14(36997)	0.085048	-0.465544	0.652596	0.766948	0.951902
Medical Conditions and Treatments	40006#D414	Type of cancer: ICD10: D41.4 Bladder	CAT-MUL	36947/50(36997)	0.204935	-0.0881576	0.499031	0.171447	0.574538
Medical Conditions and Treatments	40006#D471	Type of cancer: ICD10: D47.1 Chronic myeloproliferative disease	CAT-MUL	36986/11(36997)	0.22887	-0.400832	0.866046	0.479774	0.819324
Medical Conditions and Treatments	40006#D485	Type of cancer: ICD10: D48.5 Skin	CAT-MUL	36987/10(36997)	-0.255467	-0.892862	0.39692	0.43944	0.793723
Medical Conditions and Treatments	40011#8000	Histology of cancer tumour: Neoplasm	CAT-MUL	36923/74(36997)	0.125936	-0.114908	0.368252	0.30714	0.699962
Medical Conditions and Treatments	40011#8010	Histology of cancer tumour: Carcinoma, NOS	CAT-MUL	36738/259(36997)	-0.0318002	-0.160119	0.0973889	0.628377	0.892691
Medical Conditions and Treatments	40011#8041	Histology of cancer tumour: Small cell carcinoma, NOS	CAT-MUL	36986/11(36997)	-0.435085	-1.03535	0.189007	0.165491	0.56614
Medical Conditions and Treatments	40011#8050	Histology of cancer tumour: Papillary carcinoma	CAT-MUL	36986/11(36997)	-0.122403	-0.720831	0.496523	0.694235	0.922988
Medical Conditions and Treatments	40011#8070	Histology of cancer tumour: Squamous cell carcinoma	CAT-MUL	36285/712(36997)	-0.0142105	-0.0919659	0.0637089	0.720476	0.932951
Medical Conditions and Treatments	40011#8071	Histology of cancer tumour: Squamous cell carcinoma, keratinizing	CAT-MUL	36975/22(36997)	0.00185189	-0.432846	0.440418	0.993376	0.997985
Medical Conditions and Treatments	40011#8077	Histology of cancer tumour: Squamous intraepithelial neoplasia, grade III	CAT-MUL	36800/197(36997)	0.0412741	-0.110312	0.193965	0.594974	0.878546
Medical Conditions and Treatments	40011#8081	Histology of cancer tumour: Bowen disease	CAT-MUL	36932/65(36997)	0.195134	-0.0620839	0.454533	0.138791	0.512514
Medical Conditions and Treatments	40011#8090	Histology of cancer tumour: Basal cell carcinoma, NOS	CAT-MUL	34511/2486(36997)	0.0125544	-0.0306488	0.0558092	0.569205	0.866058
Medical Conditions and Treatments	40011#8091	Histology of cancer tumour: Multifocal superficial basal cell carcinoma	CAT-MUL	36962/35(36997)	-0.0325727	-0.377047	0.314492	0.853616	0.968531
Medical Conditions and Treatments	40011#8092	Histology of cancer tumour: Infiltrating basal cell carcinoma, NOS	CAT-MUL	36964/33(36997)	0.321772	-0.038513	0.68423	0.0809789	0.404438
Medical Conditions and Treatments	40011#8097	Histology of cancer tumour: Basal cell carcinoma, nodular	CAT-MUL	36907/90(36997)	-0.120701	-0.339667	0.0982304	0.279697	0.685031
Medical Conditions and Treatments	40011#8120	Histology of cancer tumour: Transitional cell carcinoma	CAT-MUL	36944/53(36997)	-0.0577901	-0.3392	0.224543	0.687887	0.920763
Medical Conditions and Treatments	40011#8130	Histology of cancer tumour: Papillary transitional cell carcinoma	CAT-MUL	36832/165(36997)	-0.0424184	-0.202956	0.118648	0.605182	0.878555
Medical Conditions and Treatments	40011#8140	Histology of cancer tumour: Adenocarcinoma, NOS	CAT-MUL	35674/1323(36997)	0.0687584	0.00970313	0.127899	0.0225804	0.180049
Medical Conditions and Treatments	40011#8210	Histology of cancer tumour: Adenocarcinoma in adenomatous polyp	CAT-MUL	36978/19(36997)	-0.0145735	-0.481109	0.458983	0.951624	0.987956
Medical Conditions and Treatments	40011#8211	Histology of cancer tumour: Tubular adenocarcinoma	CAT-MUL	36952/45(36997)	-0.0370899	-0.341904	0.272292	0.813038	0.96336
Medical Conditions and Treatments	40011#8240	Histology of cancer tumour: Carcinoid tumor	CAT-MUL	36967/30(36997)	0.21993	-0.158302	0.601817	0.257092	0.662566
Medical Conditions and Treatments	40011#8260	Histology of cancer tumour: Papillary adenocarcinoma, NOS	CAT-MUL	36968/29(36997)	0.101018	-0.283765	0.490993	0.609709	0.882516
Medical Conditions and Treatments	40011#8261	Histology of cancer tumour: Adenocarcinoma in villous adenoma	CAT-MUL	36984/13(36997)	0.232441	-0.333503	0.812311	0.427322	0.784906
Medical Conditions and Treatments	40011#8263	Histology of cancer tumour: Adenocarcinoma in tubulovillous adenoma	CAT-MUL	36967/30(36997)	-0.0223246	-0.39304	0.35266	0.906668	0.977173
Medical Conditions and Treatments	40011#8310	Histology of cancer tumour: Clear cell adenocarcinoma	CAT-MUL	36944/53(36997)	0.154195	-0.129092	0.439062	0.287658	0.694109
Medical Conditions and Treatments	40011#8312	Histology of cancer tumour: Renal cell carcinoma	CAT-MUL	36976/21(36997)	-0.0856535	-0.532792	0.366843	0.709257	0.929984
Medical Conditions and Treatments	40011#8380	Histology of cancer tumour: Endometrioid carcinoma	CAT-MUL	36901/96(36997)	-0.183835	-0.389044	0.0243665	0.081481	0.404438
Medical Conditions and Treatments	40011#8441	Histology of cancer tumour: Serous cystadenocarcinoma	CAT-MUL	36981/16(36997)	-0.140302	-0.638898	0.374742	0.588638	0.877435
Medical Conditions and Treatments	40011#8461	Histology of cancer tumour: Serous surface papillary carcinoma	CAT-MUL	36981/16(36997)	0.416539	-0.0999235	0.935893	0.115511	0.48228
Medical Conditions and Treatments	40011#8480	Histology of cancer tumour: Mucinous adenocarcinoma	CAT-MUL	36961/36(36997)	-0.257045	-0.59053	0.0822723	0.1347	0.50723
Medical Conditions and Treatments	40011#8500	Histology of cancer tumour: Duct adenocarcinoma	CAT-MUL	36026/971(36997)	0.00391456	-0.0639372	0.0719833	0.910112	0.977173
Medical Conditions and Treatments	40011#8520	Histology of cancer tumour: Lobular carcinoma, NOS	CAT-MUL	36834/163(36997)	0.0357174	-0.125221	0.197948	0.664901	0.909923
Medical Conditions and Treatments	40011#8522	Histology of cancer tumour: Infiltrating duct and lobular carcinoma	CAT-MUL	36967/30(36997)	-0.262675	-0.625078	0.111166	0.162691	0.564758
Medical Conditions and Treatments	40011#8550	Histology of cancer tumour: Acinar cell carcinoma	CAT-MUL	36973/24(36997)	-0.249881	-0.664948	0.169439	0.240723	0.649439
Medical Conditions and Treatments	40011#8720	Histology of cancer tumour: Malignant melanoma, NOS	CAT-MUL	36832/165(36997)	-0.0377418	-0.196487	0.122021	0.642352	0.896924
Medical Conditions and Treatments	40011#8721	Histology of cancer tumour: Nodular melanoma	CAT-MUL	36968/29(36997)	-0.229198	-0.603623	0.151896	0.235111	0.644276
Medical Conditions and Treatments	40011#8742	Histology of cancer tumour: Lentigo maligna melanoma	CAT-MUL	36893/104(36997)	0.0777352	-0.123644	0.27995	0.450362	0.802704
Medical Conditions and Treatments	40011#8743	Histology of cancer tumour: Superficial spreading melanoma	CAT-MUL	36684/313(36997)	0.0243006	-0.0924958	0.141591	0.684088	0.918904
Medical Conditions and Treatments	40011#8830	Histology of cancer tumour: Fibrous histiocytoma, malignant	CAT-MUL	36987/10(36997)	0.0526391	-0.592177	0.709312	0.874456	0.968531
Medical Conditions and Treatments	40011#9061	Histology of cancer tumour: Seminoma, NOS	CAT-MUL	36959/38(36997)	0.026798	-0.303655	0.359779	0.874253	0.968531
Medical Conditions and Treatments	40011#9440	Histology of cancer tumour: Glioblastoma, NOS	CAT-MUL	36987/10(36997)	0.0371759	-0.600725	0.696665	0.910815	0.977173
Medical Conditions and Treatments	40011#9530	Histology of cancer tumour: Meningioma, malignant	CAT-MUL	36974/23(36997)	0.192491	-0.242412	0.632494	0.389098	0.764853
Medical Conditions and Treatments	40011#9560	Histology of cancer tumour: Neurilemmoma, malignant	CAT-MUL	36984/13(36997)	-0.34907	-0.907545	0.22436	0.228535	0.638231
Medical Conditions and Treatments	40011#9591	Histology of cancer tumour: Malignant lymphoma, non-Hodgkin	CAT-MUL	36978/19(36997)	0.185561	-0.284069	0.660922	0.442127	0.794847
Medical Conditions and Treatments	40011#9680	Histology of cancer tumour: Malignant lymphoma, large B-cell, diffuse	CAT-MUL	36941/56(36997)	-0.111373	-0.382318	0.162381	0.423131	0.782674
Medical Conditions and Treatments	40011#9690	Histology of cancer tumour: Follicular lymphoma, NOS	CAT-MUL	36974/23(36997)	-0.130088	-0.55545	0.301213	0.552296	0.861338
Medical Conditions and Treatments	40011#9691	Histology of cancer tumour: Follicular lymphoma, grade 2	CAT-MUL	36981/16(36997)	-0.0726527	-0.571219	0.440657	0.779148	0.955983
Medical Conditions and Treatments	40011#9732	Histology of cancer tumour: Multiple myeloma	CAT-MUL	36944/53(36997)	0.0265025	-0.254871	0.310296	0.854238	0.968531
Medical Conditions and Treatments	40011#9823	Histology of cancer tumour: Chronic lymphocytic leukemia/small lymphocytic lymphoma	CAT-MUL	36939/58(36997)	0.273023	-2.65055e-05	0.546841	0.0504405	0.314091
Medical Conditions and Treatments	40011#9861	Histology of cancer tumour: Acute myeloid leukemia, NOS	CAT-MUL	36986/11(36997)	0.184221	-0.444131	0.820234	0.568775	0.866058
Medical Conditions and Treatments	40011#9940	Histology of cancer tumour: Hairy cell leukemia	CAT-MUL	36987/10(36997)	0.232499	-0.424715	0.898223	0.490413	0.824509
Medical Conditions and Treatments	40012#0	Behaviour of cancer tumour: Benign	CAT-MUL	36937/60(36997)	-0.0915214	-0.356775	0.176374	0.501262	0.829853
Medical Conditions and Treatments	40012#1	Behaviour of cancer tumour: Uncertain whether benign or malignant	CAT-MUL	36835/162(36997)	0.142991	-0.0198195	0.306362	0.0857633	0.414878
Medical Conditions and Treatments	40012#2	Behaviour of cancer tumour: Carcinoma in situ	CAT-MUL	35794/1203(36997)	-0.011751	-0.0722555	0.0488956	0.703785	0.926585
Medical Conditions and Treatments	40012#3	Behaviour of cancer tumour: Malignant, primary site	CAT-MUL	30803/6194(36997)	0.0161842	-0.0130019	0.0453925	0.277252	0.685031
Medical Conditions and Treatments	40012#5	Behaviour of cancer tumour: Malignant, microinvasive	CAT-MUL	36982/15(36997)	-0.304191	-0.79872	0.21827	0.243827	0.651348
Medical Conditions and Treatments	40012#6	Behaviour of cancer tumour: Malignant, metastatic site	CAT-MUL	36984/13(36997)	-0.189116	-0.745626	0.38347	0.512593	0.838897
Medical Conditions and Treatments	40013#1725	Type of cancer: ICD9: 1725 Malignant melanoma of trunk, except scrotum	CAT-MUL	36986/11(36997)	-0.109051	-0.71493	0.509855	0.72727	0.936007
Medical Conditions and Treatments	40013#1726	Type of cancer: ICD9: 1726 Malignant melanoma of upper limb, including shoulder	CAT-MUL	36987/10(36997)	-0.121333	-0.75958	0.532588	0.714157	0.932951
Medical Conditions and Treatments	40013#1727	Type of cancer: ICD9: 1727 Malignant melanoma of lower limb, including hip	CAT-MUL	36980/17(36997)	-0.0917458	-0.581687	0.41109	0.717836	0.932951
Medical Conditions and Treatments	40013#1731	Type of cancer: ICD9: 1731 Other malignant neoplasm of eyelid, including canthus	CAT-MUL	36980/17(36997)	-0.375347	-0.865292	0.122307	0.136828	0.509145
Medical Conditions and Treatments	40013#1733	Type of cancer: ICD9: 1733 Other malignant neoplasm of skin of other and unspecified parts of face	CAT-MUL	36952/45(36997)	0.00214046	-0.303039	0.309175	0.989069	0.996617
Medical Conditions and Treatments	40013#1735	Type of cancer: ICD9: 1735 Other malignant neoplasm of skin of trunk, except scrotum	CAT-MUL	36977/20(36997)	-0.240693	-0.693556	0.218417	0.301302	0.699962
Medical Conditions and Treatments	40013#1744	Type of cancer: ICD9: 1744 Malignant neoplasm of female breast - upper-outer quadrant	CAT-MUL	36984/13(36997)	-0.00450484	-0.57157	0.575846	0.987733	0.996617
Medical Conditions and Treatments	40013#1749	Type of cancer: ICD9: 1749 Malignant neoplasm of female breast - unspecified site	CAT-MUL	36942/55(36997)	0.276784	-0.00323741	0.56053	0.0543923	0.327745
Medical Conditions and Treatments	40013#1809	Type of cancer: ICD9: 1809 Malignant neoplasm of cervix uteri, unspecified	CAT-MUL	36948/49(36997)	0.158013	-0.141064	0.461187	0.303932	0.699962
Medical Conditions and Treatments	40013#1869	Type of cancer: ICD9: 1869 Malignant neoplasm of testis, other and unspecified	CAT-MUL	36976/21(36997)	-0.225857	-0.669045	0.223446	0.322168	0.711049
Medical Conditions and Treatments	40013#2331	Type of cancer: ICD9: 2331 Carcinoma in situ of cervix uteri	CAT-MUL	36728/269(36997)	0.122754	-0.00555511	0.251728	0.0614703	0.344917
Medical Conditions and Treatments	40013#2340	Type of cancer: ICD9: 2340 Carcinoma in situ of eye	CAT-MUL	36980/17(36997)	-0.139138	-0.627298	0.364402	0.583235	0.873279
Medical Conditions and Treatments	40013#2360	Type of cancer: ICD9: 2360 Neoplasm of uncertain behaviour of uterus	CAT-MUL	36981/16(36997)	-0.206546	-0.69836	0.311706	0.425534	0.783097
Medical Conditions and Treatments	6147#[1]	Reason for glasses/contact lenses	CAT-MUL	34873/2104(36977)	-0.0169071	-0.067125	0.0333651	0.509523	0.837185
Medical Conditions and Treatments	6147#[2]	Reason for glasses/contact lenses	CAT-MUL	36065/912(36977)	0.0521191	-0.0195678	0.124009	0.154715	0.549665
Medical Conditions and Treatments	6147#[3]	Reason for glasses/contact lenses	CAT-MUL	34676/2301(36977)	0.0457048	-0.00341267	0.0949138	0.0684144	0.362708
Medical Conditions and Treatments	6147#[4]	Reason for glasses/contact lenses	CAT-MUL	36815/162(36977)	-0.0988752	-0.258879	0.0624814	0.227864	0.638231
Medical Conditions and Treatments	6147#[5]	Reason for glasses/contact lenses	CAT-MUL	36943/34(36977)	-0.420798	-0.752355	-0.0790066	0.0144205	0.129054
Medical Conditions and Treatments	6147#[6]	Reason for glasses/contact lenses	CAT-MUL	36899/78(36977)	0.0447224	-0.189412	0.280923	0.709436	0.929984
Medical Conditions and Treatments	6147#[7]	Reason for glasses/contact lenses	CAT-MUL	36939/38(36977)	-0.248506	-0.56828	0.0782721	0.132314	0.505322
Medical Conditions and Treatments	6148#[1]	Eye problems/disorders	CAT-MUL	11631/58(11689)	-0.456194	-0.721731	-0.187591	0.000816798	0.012738
Medical Conditions and Treatments	6148#[2]	Eye problems/disorders	CAT-MUL	11412/277(11689)	-0.0374895	-0.163548	0.0891591	0.560854	0.86208
Medical Conditions and Treatments	6148#[3]	Eye problems/disorders	CAT-MUL	11591/98(11689)	0.0646721	-0.145908	0.277015	0.548929	0.860164
Medical Conditions and Treatments	6148#[4]	Eye problems/disorders	CAT-MUL	11035/654(11689)	-0.0446911	-0.129984	0.040807	0.304947	0.699962
Medical Conditions and Treatments	6148#[5]	Eye problems/disorders	CAT-MUL	11517/172(11689)	-0.0232562	-0.182185	0.136874	0.775104	0.955066
Medical Conditions and Treatments	6148#[6]	Eye problems/disorders	CAT-MUL	11204/485(11689)	-0.074643	-0.172069	0.0230766	0.13373	0.505601
Medical Conditions and Treatments	6149#[1]	Mouth/teeth dental problems	CAT-MUL	34615/2251(36866)	0.0657609	0.0207343	0.110866	0.00423444	0.049896
Medical Conditions and Treatments	6149#[2]	Mouth/teeth dental problems	CAT-MUL	36594/272(36866)	-0.0621018	-0.186774	0.063258	0.330314	0.717259
Medical Conditions and Treatments	6149#[3]	Mouth/teeth dental problems	CAT-MUL	33615/3251(36866)	0.023919	-0.0142783	0.0621673	0.219997	0.62886
Medical Conditions and Treatments	6149#[4]	Mouth/teeth dental problems	CAT-MUL	36452/414(36866)	0.0889016	-0.0128325	0.190932	0.0872339	0.41721
Medical Conditions and Treatments	6149#[5]	Mouth/teeth dental problems	CAT-MUL	36212/654(36866)	0.0100304	-0.0714749	0.0917857	0.809691	0.963223
Medical Conditions and Treatments	6149#[6]	Mouth/teeth dental problems	CAT-MUL	34146/2720(36866)	-0.0772259	-0.119203	-0.0352292	0.000312078	0.005426
Medical Conditions and Treatments	6150#[1]	Vascular/heart problems diagnosed by doctor	CAT-MUL	36819/178(36997)	0.0514653	-0.103471	0.2068	0.515587	0.840554
Medical Conditions and Treatments	6150#[2]	Vascular/heart problems diagnosed by doctor	CAT-MUL	36759/238(36997)	0.0551009	-0.0792554	0.189817	0.422156	0.782674
Medical Conditions and Treatments	6150#[3]	Vascular/heart problems diagnosed by doctor	CAT-MUL	36882/115(36997)	-0.253168	-0.442322	-0.0624327	0.00901747	0.093298
Medical Conditions and Treatments	6150#[4]	Vascular/heart problems diagnosed by doctor	CAT-MUL	30215/6782(36997)	-0.110584	-0.138616	-0.0825607	1.04628e-14	1.59e-12
Medical Conditions and Treatments	6151#[1]	Fractured bone site(s)	CAT-MUL	36535/296(36831)	-0.0629578	-0.182635	0.0573509	0.303839	0.699962
Medical Conditions and Treatments	6151#[2]	Fractured bone site(s)	CAT-MUL	36710/121(36831)	0.206274	0.0180763	0.395375	0.0321438	0.232001
Medical Conditions and Treatments	6151#[3]	Fractured bone site(s)	CAT-MUL	36817/14(36831)	-0.540068	-1.06724	0.00657549	0.049542	0.313667
Medical Conditions and Treatments	6151#[4]	Fractured bone site(s)	CAT-MUL	36793/38(36831)	0.159543	-0.177352	0.500058	0.356306	0.741634
Medical Conditions and Treatments	6151#[5]	Fractured bone site(s)	CAT-MUL	36379/452(36831)	-0.0726438	-0.169423	0.0245595	0.142138	0.52021
Medical Conditions and Treatments	6151#[6]	Fractured bone site(s)	CAT-MUL	36627/204(36831)	-0.0305994	-0.174086	0.113754	0.676939	0.915591
Medical Conditions and Treatments	6151#[7]	Fractured bone site(s)	CAT-MUL	35221/1610(36831)	0.022644	-0.0298932	0.0752795	0.398679	0.769072
Medical Conditions and Treatments	6152#[5]	Blood clot, DVT, bronchitis, emphysema, asthma, rhinitis, eczema, allergy diagnosed by doctor	CAT-MUL	36734/263(36997)	-0.0684014	-0.194772	0.0586525	0.290101	0.695259
Medical Conditions and Treatments	6152#[6]	Blood clot, DVT, bronchitis, emphysema, asthma, rhinitis, eczema, allergy diagnosed by doctor	CAT-MUL	36867/130(36997)	-0.0457018	-0.226297	0.135734	0.620782	0.889026
Medical Conditions and Treatments	6152#[7]	Blood clot, DVT, bronchitis, emphysema, asthma, rhinitis, eczema, allergy diagnosed by doctor	CAT-MUL	36909/88(36997)	0.0387317	-0.180642	0.259773	0.730384	0.936953
Medical Conditions and Treatments	6152#[8]	Blood clot, DVT, bronchitis, emphysema, asthma, rhinitis, eczema, allergy diagnosed by doctor	CAT-MUL	35155/1842(36997)	-0.0280111	-0.0772114	0.0212704	0.264867	0.672794
Medical Conditions and Treatments	6152#[9]	Blood clot, DVT, bronchitis, emphysema, asthma, rhinitis, eczema, allergy diagnosed by doctor	CAT-MUL	29711/7286(36997)	0.00266812	-0.0243506	0.0297041	0.846574	0.968531
Medical Conditions and Treatments	6153#[1]	Medication for cholesterol, blood pressure, diabetes, or take exogenous hormones	CAT-MUL	18754/609(19363)	-0.0795681	-0.161922	0.00308961	0.0587258	0.334832
Medical Conditions and Treatments	6153#[2]	Medication for cholesterol, blood pressure, diabetes, or take exogenous hormones	CAT-MUL	18177/1186(19363)	-0.122195	-0.182093	-0.0621812	6.47507e-05	0.001296
Medical Conditions and Treatments	6153#[4]	Medication for cholesterol, blood pressure, diabetes, or take exogenous hormones	CAT-MUL	18029/1334(19363)	-0.0219273	-0.0786695	0.0349548	0.44935	0.802704
Medical Conditions and Treatments	6153#[5]	Medication for cholesterol, blood pressure, diabetes, or take exogenous hormones	CAT-MUL	18822/541(19363)	0.018649	-0.0741764	0.111811	0.69426	0.922988
Medical Conditions and Treatments	6154#[1]	Medication for pain relief, constipation, heartburn	CAT-MUL	34207/2659(36866)	-0.0882115	-0.130581	-0.0458261	4.50401e-05	0.000946
Medical Conditions and Treatments	6154#[2]	Medication for pain relief, constipation, heartburn	CAT-MUL	34482/2384(36866)	-0.00503638	-0.0488694	0.0388632	0.821954	0.964475
Medical Conditions and Treatments	6154#[3]	Medication for pain relief, constipation, heartburn	CAT-MUL	33553/3313(36866)	0.0211465	-0.0168065	0.0591495	0.275114	0.684176
Medical Conditions and Treatments	6154#[4]	Medication for pain relief, constipation, heartburn	CAT-MUL	36665/201(36866)	-0.00232619	-0.14773	0.143771	0.97505	0.993248
Medical Conditions and Treatments	6154#[5]	Medication for pain relief, constipation, heartburn	CAT-MUL	36093/773(36866)	-0.0343436	-0.109018	0.0405018	0.367921	0.753971
Medical Conditions and Treatments	6154#[6]	Medication for pain relief, constipation, heartburn	CAT-MUL	36553/313(36866)	-0.0682666	-0.184586	0.0487769	0.251555	0.65756
Medical Conditions and Treatments	6155#[2]	Vitamin and mineral supplements	CAT-MUL	36504/362(36866)	-0.00567663	-0.114371	0.103504	0.918659	0.977258
Medical Conditions and Treatments	6155#[3]	Vitamin and mineral supplements	CAT-MUL	35636/1230(36866)	0.0415133	-0.018233	0.101384	0.173694	0.574566
Medical Conditions and Treatments	6155#[4]	Vitamin and mineral supplements	CAT-MUL	36441/425(36866)	-0.0107214	-0.110664	0.0896782	0.833848	0.966757
Medical Conditions and Treatments	6155#[5]	Vitamin and mineral supplements	CAT-MUL	36713/153(36866)	0.0251205	-0.141129	0.192444	0.767894	0.951902
Medical Conditions and Treatments	6155#[6]	Vitamin and mineral supplements	CAT-MUL	36669/197(36866)	0.00829692	-0.138294	0.155738	0.911939	0.977173
Medical Conditions and Treatments	6155#[7]	Vitamin and mineral supplements	CAT-MUL	30542/6324(36866)	-0.0226266	-0.0511019	0.00586415	0.11946	0.493907
Medical Conditions and Treatments	6159#[1]	Pain type(s) experienced in last month	CAT-MUL	34621/2376(36997)	0.0664576	0.0221793	0.110814	0.00329065	0.040816
Medical Conditions and Treatments	6159#[2]	Pain type(s) experienced in last month	CAT-MUL	36914/83(36997)	-0.115219	-0.339613	0.111639	0.317132	0.704594
Medical Conditions and Treatments	6159#[3]	Pain type(s) experienced in last month	CAT-MUL	34861/2136(36997)	0.00507279	-0.0408255	0.0510409	0.828629	0.964813
Medical Conditions and Treatments	6159#[4]	Pain type(s) experienced in last month	CAT-MUL	34386/2611(36997)	0.00414549	-0.0377297	0.0460737	0.846244	0.968531
Medical Conditions and Treatments	6159#[5]	Pain type(s) experienced in last month	CAT-MUL	36386/611(36997)	-0.0922798	-0.176002	-0.00825643	0.0310576	0.227149
Medical Conditions and Treatments	6159#[6]	Pain type(s) experienced in last month	CAT-MUL	36488/509(36997)	-0.0225149	-0.114072	0.069373	0.630455	0.893054
Medical Conditions and Treatments	6159#[7]	Pain type(s) experienced in last month	CAT-MUL	34895/2102(36997)	0.0105402	-0.0357487	0.0568951	0.655607	0.904035
Medical Conditions and Treatments	6159#[8]	Pain type(s) experienced in last month	CAT-MUL	36695/302(36997)	-0.0452608	-0.164112	0.0741492	0.456542	0.803304
Medical Conditions and Treatments	6177#[1]	Medication for cholesterol, blood pressure or diabetes	CAT-MUL	16232/1270(17502)	-0.0310593	-0.0909517	0.0288638	0.30953	0.700174
Medical Conditions and Treatments	6177#[2]	Medication for cholesterol, blood pressure or diabetes	CAT-MUL	16124/1378(17502)	-0.103926	-0.161168	-0.0466761	0.00037312	0.006382
Medical Conditions and Treatments	6177#[3]	Medication for cholesterol, blood pressure or diabetes	CAT-MUL	17480/22(17502)	-0.226396	-0.655098	0.208907	0.305017	0.699962
Medical Conditions and Treatments	6179#[1]	Mineral and other dietary supplements	CAT-MUL	31312/5554(36866)	-0.00482635	-0.0349007	0.0252694	0.753188	0.946407
Medical Conditions and Treatments	6179#[2]	Mineral and other dietary supplements	CAT-MUL	34533/2333(36866)	0.00879405	-0.0353279	0.0529813	0.696266	0.922988
Medical Conditions and Treatments	6179#[3]	Mineral and other dietary supplements	CAT-MUL	36371/495(36866)	-0.0669846	-0.159702	0.026141	0.157698	0.55506
Medical Conditions and Treatments	6179#[4]	Mineral and other dietary supplements	CAT-MUL	36634/232(36866)	-0.075708	-0.21046	0.0598932	0.272415	0.681046
Medical Conditions and Treatments	6179#[5]	Mineral and other dietary supplements	CAT-MUL	36503/363(36866)	0.0538278	-0.057322	0.165479	0.343651	0.730484
Medical Conditions and Treatments	6179#[6]	Mineral and other dietary supplements	CAT-MUL	36751/115(36866)	-0.128613	-0.318756	0.0630116	0.186805	0.592249
Lifestyle and Social Factors	864	Number of days/week walked 10+ minutes	INTEGER	36772	0.00842712	-0.0111334	0.0279876	0.398533	0.769072
Lifestyle and Social Factors	874	Duration of walks	INTEGER	32914	0.00460357	-0.00671963	0.0159268	0.42553	0.783097
Lifestyle and Social Factors	884	Number of days/week of moderate physical activity 10+ minutes	INTEGER	36154	0.00352846	-0.015444	0.0225009	0.71563	0.932951
Lifestyle and Social Factors	894	Duration of moderate activity	INTEGER	29340	0.0021883	-0.0200914	0.024468	0.847346	0.968531
Lifestyle and Social Factors	904	Number of days/week of vigorous physical activity 10+ minutes	INTEGER	36355	0.0273657	0.00812374	0.0466077	0.00530869	0.059892
Lifestyle and Social Factors	914	Duration of vigorous activity	INTEGER	22854	0.0200484	-0.00518491	0.0452816	0.119405	0.493907
Lifestyle and Social Factors	924	Usual walking pace	CAT-SIN	36947	0.0424417	0.0211332	0.0637502	9.45746e-05	0.001857
Lifestyle and Social Factors	943	Frequency of stair climbing in last 4 weeks	CAT-SIN	36767	-0.00152276	-0.0208545	0.017809	0.877253	0.968531
Lifestyle and Social Factors	971	Frequency of walking for pleasure in last 4 weeks	CAT-SIN	28463	-0.00495326	-0.0267146	0.0168081	0.655567	0.904035
Lifestyle and Social Factors	981	Duration walking for pleasure	CAT-SIN	28429	0.0292157	0.00744784	0.0509837	0.00851741	0.088992
Lifestyle and Social Factors	991	Frequency of strenuous sports in last 4 weeks	CAT-SIN	5353	0.0366238	-0.0147968	0.0880445	0.162686	0.564758
Lifestyle and Social Factors	1001	Duration of strenuous sports	CAT-SIN	5357	-0.027486	-0.0800469	0.0250748	0.305397	0.699962
Lifestyle and Social Factors	1011	Frequency of light DIY in last 4 weeks	CAT-SIN	20721	0.0125434	-0.0131397	0.0382265	0.338437	0.727279
Lifestyle and Social Factors	1021	Duration of light DIY	CAT-SIN	20620	0.00938366	-0.0162351	0.0350024	0.472844	0.814288
Lifestyle and Social Factors	1050	Time spend outdoors in summer	INTEGER	33947	0.00255243	-0.0188891	0.0239939	0.815529	0.96336
Lifestyle and Social Factors	1060	Time spent outdoors in winter	INTEGER	28440	0.0150037	-0.0076251	0.0376325	0.193888	0.600224
Lifestyle and Social Factors	1070	Time spent watching television (TV)	INTEGER	34434	0.0120304	-0.00777591	0.0318367	0.233448	0.643909
Lifestyle and Social Factors	1080	Time spent using computer	INTEGER	27143	-0.0454396	-0.0684508	-0.0224284	0.000108466	0.002054
Lifestyle and Social Factors	1090	Time spent driving	INTEGER	23342	-0.00126734	-0.0268417	0.024307	0.922695	0.977258
Lifestyle and Social Factors	1100	Drive faster than motorway speed limit	CAT-SIN	35176	-0.00740056	-0.0281768	0.0133757	0.485023	0.822285
Lifestyle and Social Factors	1110	Length of mobile phone use	CAT-SIN	36818	-0.011091	-0.0307435	0.0085616	0.268656	0.677363
Lifestyle and Social Factors	1120	Weekly usage of mobile phone in last 3 months	CAT-SIN	31853	-0.0264773	-0.047452	-0.00550255	0.0133504	0.124125
Lifestyle and Social Factors	1130	Hands-free device/speakerphone use with mobile phone in last 3 month	CAT-SIN	31936	-0.0142518	-0.0435432	0.0150395	0.340694	0.728967
Lifestyle and Social Factors	1140	Difference in mobile phone use compared to two years previously	CAT-SIN	31595	-0.00976909	-0.0321442	0.012606	0.392147	0.769072
Lifestyle and Social Factors	1160	Sleep duration	INTEGER	36914	-0.00914621	-0.0288903	0.0105979	0.363962	0.752039
Lifestyle and Social Factors	1170	Getting up in morning	CAT-SIN	36845	0.00920461	-0.011442	0.0298512	0.382205	0.760467
Lifestyle and Social Factors	1180	Morning/evening person (chronotype)	CAT-SIN	32953	-0.0392834	-0.0598891	-0.0186776	0.000186289	0.003406
Lifestyle and Social Factors	1190	Nap during day	CAT-SIN	36993	-0.0201291	-0.0421854	0.00192715	0.073673	0.380196
Lifestyle and Social Factors	1200	Sleeplessness / insomnia	CAT-SIN	36981	0.00140494	-0.0187324	0.0215423	0.891233	0.971998
Lifestyle and Social Factors	1210	Snoring	CAT-SIN	12737/22256(34993)	-0.0255267	-0.0490571	-0.00200908	0.0334296	0.237138
Lifestyle and Social Factors	1220	Daytime dozing / sleeping (narcolepsy)	CAT-SIN	36956	0.0127468	-0.0141582	0.0396518	0.353044	0.740351
Lifestyle and Social Factors	1239	Current tobacco smoking	CAT-SIN	36989	-0.131088	-0.176979	-0.0851979	2.2743e-08	9.28e-07
Lifestyle and Social Factors	1249	Past tobacco smoking	CAT-SIN	35576	0.035948	0.0157854	0.0561106	0.000474123	0.007856
Lifestyle and Social Factors	1259	Smoking/smokers in household	CAT-SIN	35491	-0.0433904	-0.0832721	-0.00350874	0.0330705	0.235378
Lifestyle and Social Factors	1269	Exposure to tobacco smoke at home	INTEGER	35285	-0.0455997	-0.103416	0.0122169	0.122516	0.498273
Lifestyle and Social Factors	1279	Exposure to tobacco smoke outside home	INTEGER	33729	0.0167169	-0.0135559	0.0469897	0.279004	0.685031
Lifestyle and Social Factors	1289	Cooked vegetable intake	INTEGER	36159	0.00135133	-0.0192093	0.021912	0.897721	0.973449
Lifestyle and Social Factors	1299	Salad / raw vegetable intake	INTEGER	34826	-0.00167807	-0.0235894	0.0202332	0.880746	0.968531
Lifestyle and Social Factors	1309	Fresh fruit intake	INTEGER	35694	-0.00462657	-0.0247042	0.015451	0.651573	0.902669
Lifestyle and Social Factors	1319	Dried fruit intake	INTEGER	33245	0.0134297	-0.00845679	0.0353161	0.229044	0.638231
Lifestyle and Social Factors	1329	Oily fish intake	CAT-SIN	36939	-0.0217018	-0.0414085	-0.00199505	0.0308927	0.226725
Lifestyle and Social Factors	1339	Non-oily fish intake	CAT-SIN	36952	-0.0132961	-0.0335545	0.00696225	0.198304	0.603074
Lifestyle and Social Factors	1349	Processed meat intake	CAT-SIN	36980	0.00398134	-0.0154718	0.0234344	0.688288	0.920763
Lifestyle and Social Factors	1359	Poultry intake	CAT-SIN	36979	0.0159709	-0.00415212	0.0360939	0.119848	0.494549
Lifestyle and Social Factors	1369	Beef intake	CAT-SIN	36957	-0.00619992	-0.0262097	0.0138099	0.543869	0.857018
Lifestyle and Social Factors	1379	Lamb/mutton intake	CAT-SIN	36922	-0.00230933	-0.0235734	0.0189547	0.831524	0.965845
Lifestyle and Social Factors	1389	Pork intake	CAT-SIN	36924	0.00601249	-0.0154482	0.0274732	0.582877	0.873279
Lifestyle and Social Factors	1408	Cheese intake	CAT-SIN	36385	-0.00421992	-0.0242307	0.0157909	0.67952	0.91625
Lifestyle and Social Factors	1438	Bread intake	INTEGER	36294	-0.00618668	-0.0164694	0.00409599	0.238297	0.649439
Lifestyle and Social Factors	1458	Cereal intake	INTEGER	35484	0.0421021	0.021642	0.0625623	5.4854e-05	0.001119
Lifestyle and Social Factors	1478	Salt added to food	CAT-SIN	36996	0.0142005	-0.0070903	0.0354913	0.191066	0.598188
Lifestyle and Social Factors	1488	Tea intake	INTEGER	35741	0.017008	0.00614532	0.0278708	0.00215031	0.028153
Lifestyle and Social Factors	1498	Coffee intake	INTEGER	34076	-0.026961	-0.0478137	-0.00610826	0.0112664	0.107639
Lifestyle and Social Factors	1518	Hot drink temperature	CAT-SIN	36656	-0.0377527	-0.0603371	-0.0151683	0.00105032	0.015688
Lifestyle and Social Factors	1528	Water intake	INTEGER	33698	-0.0251032	-0.0460792	-0.00412728	0.0189752	0.159708
Lifestyle and Social Factors	1548	Variation in diet	CAT-SIN	36828	-0.0381253	-0.0594084	-0.0168423	0.000445375	0.007438
Lifestyle and Social Factors	1558	Alcohol intake frequency.	CAT-SIN	36989	0.0122677	-0.006921	0.0314565	0.210148	0.616493
Lifestyle and Social Factors	1568	Average weekly red wine intake	INTEGER	28691	0.00255114	-0.0199706	0.0250729	0.824127	0.964475
Lifestyle and Social Factors	1578	Average weekly champagne plus white wine intake	INTEGER	28688	0.000524195	-0.0221714	0.0232198	0.963845	0.99149
Lifestyle and Social Factors	1588	Average weekly beer plus cider intake	INTEGER	28712	0.0145151	-0.0105641	0.0395944	0.256583	0.6624
Lifestyle and Social Factors	1598	Average weekly spirits intake	INTEGER	28674	-0.0304929	-0.0552722	-0.0057136	0.0158862	0.137529
Lifestyle and Social Factors	1608	Average weekly fortified wine intake	INTEGER	28719	-0.00807824	-0.0472936	0.0311371	1	1
Lifestyle and Social Factors	1618	Alcohol usually taken with meals	CAT-SIN	5339/14122(19461)	0.0271903	-0.00745203	0.0618256	0.1239	0.498273
Lifestyle and Social Factors	1628	Alcohol intake versus 10 years previously	CAT-SIN	35363	-0.0141096	-0.0346394	0.0064203	0.177841	0.57853
Lifestyle and Social Factors	1717	Skin colour	CAT-SIN	36748	-0.0070912	-0.030772	0.0165896	0.557528	0.86208
Lifestyle and Social Factors	1727	Ease of skin tanning	CAT-SIN	36271	0.000697854	-0.0190094	0.0204051	0.944662	0.985952
Lifestyle and Social Factors	1737	Childhood sunburn occasions	INTEGER	27989	0.0114469	-0.0120622	0.0349559	0.339897	0.728203
Lifestyle and Social Factors	1757	Facial ageing	CAT-SIN	34098	0.0297325	0.00395275	0.0555122	0.0237322	0.18643
Lifestyle and Social Factors	2129	Answered sexual history questions	CAT-SIN	35589/1408(36997)	-0.00625632	-0.0621739	0.0497667	0.826582	0.964813
Lifestyle and Social Factors	2139	Age first had sexual intercourse	INTEGER	34406	-0.00923952	-0.019951	0.00147193	0.0909048	0.4206
Lifestyle and Social Factors	2149	Lifetime number of sexual partners	INTEGER	32540	-0.0318226	-0.0532725	-0.0103728	0.00363317	0.044287
Lifestyle and Social Factors	2159	Ever had same-sex intercourse	CAT-SIN	33873/1266(35139)	-0.0409816	-0.100298	0.0184569	0.176128	0.575129
Lifestyle and Social Factors	2237	Plays computer games	CAT-SIN	36995	-0.0572078	-0.0831757	-0.0312399	1.58481e-05	0.000364
Lifestyle and Social Factors	2267	Use of sun/uv protection	CAT-SIN	36762	0.0218164	0.00192521	0.0417075	0.0315727	0.230123
Lifestyle and Social Factors	2277	Frequency of solarium/sunlamp use	INTEGER	34745	-0.0151113	-0.0639794	0.0337568	0.544593	0.857018
Lifestyle and Social Factors	2624	Frequency of heavy DIY in last 4 weeks	CAT-SIN	17312	0.00861035	-0.0196815	0.0369022	0.550877	0.86039
Lifestyle and Social Factors	2634	Duration of heavy DIY	CAT-SIN	17332	-0.0214891	-0.0493353	0.00635705	0.130403	0.504687
Lifestyle and Social Factors	2644	Light smokers, at least 100 smokes in lifetime	CAT-SIN	6393/4547(10940)	0.00739643	-0.0326983	0.0475099	0.717717	0.932951
Lifestyle and Social Factors	2867	Age started smoking in former smokers	INTEGER	8223	-0.0120835	-0.0345682	0.0104013	0.292163	0.696752
Lifestyle and Social Factors	2887	Number of cigarettes previously smoked daily	INTEGER	7834	-0.0323648	-0.0780496	0.0133199	0.164874	0.56494
Lifestyle and Social Factors	2897	Age stopped smoking	INTEGER	8224	-0.0442163	-0.0665454	-0.0218871	0.00010454	0.002016
Lifestyle and Social Factors	2907	Ever stopped smoking for 6+ months	CAT-SIN	4789/3284(8073)	0.00393565	-0.0432215	0.0511124	0.870076	0.968531
Lifestyle and Social Factors	2926	Number of unsuccessful stop-smoking attempts	INTEGER	7525	0.00419375	-0.0402762	0.0486637	0.853338	0.968531
Lifestyle and Social Factors	3436	Age started smoking in current smokers	INTEGER	1343	-0.0296078	-0.0860408	0.0268251	0.303551	0.699962
Lifestyle and Social Factors	3456	Number of cigarettes currently smoked daily (current cigarette smokers)	INTEGER	1200	-0.0565488	-0.114985	0.00188699	0.0578581	0.332493
Lifestyle and Social Factors	3466	Time from waking to first cigarette	CAT-SIN	1203	0.06847	-0.0383891	0.175329	0.208627	0.613729
Lifestyle and Social Factors	3476	Difficulty not smoking for 1 day	CAT-SIN	1205	-0.0569422	-0.165162	0.0512771	0.301918	0.699962
Lifestyle and Social Factors	3486	Ever tried to stop smoking	CAT-SIN	1351	-0.0888117	-0.196908	0.0192848	0.106853	0.462521
Lifestyle and Social Factors	3496	Wants to stop smoking	CAT-SIN	1339	0.0165174	-0.0874166	0.120451	0.755442	0.948102
Lifestyle and Social Factors	3506	Smoking compared to 10 years previous	CAT-SIN	1352	-0.0357096	-0.14245	0.0710313	0.511877	0.838897
Lifestyle and Social Factors	3637	Frequency of other exercises in last 4 weeks	CAT-SIN	20710	-0.0203274	-0.046098	0.00544316	0.122084	0.498273
Lifestyle and Social Factors	3647	Duration of other exercises	CAT-SIN	20718	-0.00784496	-0.0340846	0.0183946	0.55829	0.86208
Lifestyle and Social Factors	3669	Lifetime number of same-sex sexual partners	INTEGER	1108	0.0103809	-0.105799	0.126561	0.865421	0.968531
Lifestyle and Social Factors	3680	Age when last ate meat	INTEGER	1757	0.0144896	-0.029159	0.0581383	0.515077	0.840554
Lifestyle and Social Factors	3731	Former alcohol drinker	CAT-SIN	750/758(1508)	0.0342432	-0.0734012	0.142077	0.533036	0.851545
Lifestyle and Social Factors	4407	Average monthly red wine intake	INTEGER	2283	-0.0517848	-0.139198	0.0356285	0.245676	0.651348
Lifestyle and Social Factors	4418	Average monthly champagne plus white wine intake	INTEGER	2284	0.00475572	-0.0805899	0.0901013	0.913052	0.977173
Lifestyle and Social Factors	4429	Average monthly beer plus cider intake	INTEGER	2284	0.00131694	-0.0936453	0.0962792	0.978323	0.99445
Lifestyle and Social Factors	4440	Average monthly spirits intake	INTEGER	2299	-0.0605895	-0.164425	0.0432462	0.253082	0.65756
Lifestyle and Social Factors	4451	Average monthly fortified wine intake	INTEGER	2299	-0.0896027	-0.246025	0.06682	0.262582	0.670172
Lifestyle and Social Factors	4462	Average monthly intake of other alcoholic drinks	INTEGER	2282	-0.141813	-0.381135	0.0975097	0.248238	0.654866
Lifestyle and Social Factors	5364	Average weekly intake of other alcoholic drinks	INTEGER	9493	-0.0871078	-0.326108	0.151892	0.475482	0.816597
Lifestyle and Social Factors	20160	Ever smoked	CAT-SIN	16001/20929(36930)	-0.0355476	-0.0573608	-0.0137443	0.00139874	0.019518
Lifestyle and Social Factors	20161	Pack years of smoking	CONTINUOUS	9082	-0.0481197	-0.0693507	-0.0268887	8.9843e-06	0.000217
Lifestyle and Social Factors	20162	Pack years adult smoking as proportion of life span exposed to smoking	CONTINUOUS	9082	-0.0502054	-0.0715561	-0.0288546	4.0937e-06	0.000106
Lifestyle and Social Factors	20600	Liking for adding salt to foods	CAT-SIN	30290	0.0153487	-0.00541492	0.0361123	0.14736	0.531549
Lifestyle and Social Factors	20601	Liking for aniseed	CAT-SIN	29034	0.000745228	-0.0203698	0.0218603	0.944867	0.985952
Lifestyle and Social Factors	20602	Liking for apple juice	CAT-SIN	30257	-0.0116633	-0.0324987	0.00917209	0.272611	0.681046
Lifestyle and Social Factors	20603	Liking for apples	CAT-SIN	30294	-0.0209669	-0.042219	0.000285139	0.0530789	0.322206
Lifestyle and Social Factors	20604	Liking for asparagus	CAT-SIN	29719	0.00896402	-0.0123024	0.0302304	0.408616	0.777286
Lifestyle and Social Factors	20605	Liking for aubergine	CAT-SIN	29022	0.00542289	-0.0157618	0.0266076	0.615828	0.88766
Lifestyle and Social Factors	20606	Liking for avocados	CAT-SIN	29123	0.00320798	-0.0181399	0.0245558	0.767609	0.951902
Lifestyle and Social Factors	20607	Liking for bacon	CAT-SIN	30119	-0.00665117	-0.0277068	0.0144044	0.535639	0.85292
Lifestyle and Social Factors	20608	Liking for baked/steamed fish	CAT-SIN	30102	0.0227914	0.00167128	0.0439116	0.0344182	0.240135
Lifestyle and Social Factors	20609	Liking for bananas	CAT-SIN	30293	0.00824758	-0.0132342	0.0297294	0.451588	0.803304
Lifestyle and Social Factors	20610	Liking for barbequed or grilled meat	CAT-SIN	30088	0.0010122	-0.0199589	0.0219833	0.92456	0.977563
Lifestyle and Social Factors	20611	Liking for beef steak	CAT-SIN	30096	0.00387101	-0.017167	0.024909	0.71826	0.932951
Lifestyle and Social Factors	20612	Liking for beetroot	CAT-SIN	30277	0.00732315	-0.0138076	0.0284539	0.497191	0.829853
Lifestyle and Social Factors	20613	Liking for bell pepper	CAT-SIN	27213	0.0181084	-0.00403451	0.0402514	0.108986	0.468882
Lifestyle and Social Factors	20614	Liking for bicycling	CAT-SIN	28702	0.0352453	0.0138032	0.0566873	0.00127276	0.01824
Lifestyle and Social Factors	20615	Liking for biscuits	CAT-SIN	30303	0.0125494	-0.00837233	0.033471	0.239797	0.649439
Lifestyle and Social Factors	20616	Liking for bitter foods	CAT-SIN	29974	-0.00836371	-0.0292532	0.0125257	0.432458	0.789184
Lifestyle and Social Factors	20617	Liking for bitter/ale	CAT-SIN	29658	-0.00862704	-0.030092	0.0128379	0.431094	0.787594
Lifestyle and Social Factors	20618	Liking for black olives	CAT-SIN	29815	0.0199443	-0.00105598	0.0409446	0.0626938	0.346448
Lifestyle and Social Factors	20619	Liking for black pepper	CAT-SIN	30180	-6.86583e-05	-0.0211052	0.0209679	0.991214	0.997326
Lifestyle and Social Factors	20620	Liking for blue cheese	CAT-SIN	29941	-0.0020732	-0.0230188	0.0188724	0.846268	0.968531
Lifestyle and Social Factors	20621	Liking for bolognese sauce	CAT-SIN	30060	0.0182966	-0.00279152	0.0393848	0.0889889	0.417578
Lifestyle and Social Factors	20622	Liking for broad beans	CAT-SIN	30199	0.0141424	-0.00673368	0.0350184	0.184309	0.590512
Lifestyle and Social Factors	20623	Liking for broccoli	CAT-SIN	30292	0.0296654	0.0082992	0.0510315	0.00649517	0.07138
Lifestyle and Social Factors	20624	Liking for brown rice	CAT-SIN	29853	0.0124638	-0.00853094	0.0334585	0.244102	0.651348
Lifestyle and Social Factors	20625	Liking for brussel sprouts	CAT-SIN	30295	0.0146251	-0.00637698	0.0356272	0.17228	0.574538
Lifestyle and Social Factors	20626	Liking for burgers (meat)	CAT-SIN	30098	0.00123769	-0.0195942	0.0220696	0.907487	0.977173
Lifestyle and Social Factors	20627	Liking for burn of spicy foods	CAT-SIN	29279	-0.00330511	-0.0244029	0.0177927	0.761037	0.950677
Lifestyle and Social Factors	20628	Liking for butter on bread	CAT-SIN	30267	0.0111123	-0.00998624	0.0322109	0.301894	0.699962
Lifestyle and Social Factors	20629	Liking for butternut squash	CAT-SIN	28401	0.0130633	-0.00849377	0.0346203	0.234957	0.644276
Lifestyle and Social Factors	20630	Liking for cabbage	CAT-SIN	30302	-0.000709948	-0.0217599	0.02034	0.947154	0.986167
Lifestyle and Social Factors	20631	Liking for cake	CAT-SIN	30306	0.0276731	0.00673372	0.0486126	0.00960624	0.097956
Lifestyle and Social Factors	20632	Liking for cake icing	CAT-SIN	30296	-0.00434841	-0.025096	0.0163992	0.681225	0.917369
Lifestyle and Social Factors	20633	Liking for capers	CAT-SIN	26739	0.00877555	-0.0131989	0.03075	0.433678	0.789184
Lifestyle and Social Factors	20634	Liking for cauliflower	CAT-SIN	30298	-0.00696572	-0.0282091	0.0142777	0.52084	0.843284
Lifestyle and Social Factors	20635	Liking for cereal/granola bar	CAT-SIN	29592	0.00244934	-0.0185498	0.0234485	0.819322	0.964363
Lifestyle and Social Factors	20636	Liking for cheesecake	CAT-SIN	30252	0.0181585	-0.00270831	0.0390252	0.088126	0.41721
Lifestyle and Social Factors	20637	Liking for cherries	CAT-SIN	30280	-0.0103586	-0.0320335	0.0113163	0.349017	0.736653
Lifestyle and Social Factors	20638	Liking for chicken	CAT-SIN	30101	0.00945631	-0.0124231	0.0313358	0.396924	0.769072
Lifestyle and Social Factors	20639	Liking for chilli pepper	CAT-SIN	29965	-0.0113583	-0.0322214	0.00950485	0.285395	0.691007
Lifestyle and Social Factors	20640	Liking for chips/french fries	CAT-SIN	30304	0.0275309	0.00649885	0.0485629	0.0102826	0.102392
Lifestyle and Social Factors	20641	Liking for cigarette smoking	CAT-SIN	27998	-0.0850562	-0.134918	-0.0351947	0.000837965	0.012973
Lifestyle and Social Factors	20642	Liking for cod	CAT-SIN	30168	0.0134779	-0.00803286	0.0349887	0.219429	0.628644
Lifestyle and Social Factors	20643	Liking for coffee with sugar	CAT-SIN	30067	0.00169609	-0.021397	0.0247892	0.886167	0.969845
Lifestyle and Social Factors	20644	Liking for coffee without sugar	CAT-SIN	30065	-0.0232574	-0.0445119	-0.00200286	0.0319487	0.232001
Lifestyle and Social Factors	20645	Liking for coriander	CAT-SIN	29422	0.0113919	-0.00970399	0.0324878	0.289877	0.695259
Lifestyle and Social Factors	20646	Liking for corn flakes	CAT-SIN	30285	0.00306878	-0.0177587	0.0238963	0.770384	0.953316
Lifestyle and Social Factors	20647	Liking for cream	CAT-SIN	30295	0.00341114	-0.0173639	0.0241862	0.747451	0.944782
Lifestyle and Social Factors	20648	Liking for croissant	CAT-SIN	30169	-0.0104383	-0.0312196	0.010343	0.32481	0.713207
Lifestyle and Social Factors	20649	Liking for cucumber	CAT-SIN	30299	0.0107108	-0.0102244	0.031646	0.315826	0.704594
Lifestyle and Social Factors	20650	Liking for curry	CAT-SIN	30253	0.00695373	-0.014059	0.0279665	0.516357	0.840798
Lifestyle and Social Factors	20651	Liking for dairy products	CAT-SIN	30268	0.0199603	-0.00119407	0.0411147	0.0644075	0.351178
Lifestyle and Social Factors	20652	Liking for dark chocolate	CAT-SIN	30296	-0.0271773	-0.048109	-0.0062456	0.0109152	0.106835
Lifestyle and Social Factors	20653	Liking for diet fizzy drinks	CAT-SIN	29861	-0.030734	-0.0522411	-0.00922689	0.00509572	0.057797
Lifestyle and Social Factors	20654	Liking for dried fruit	CAT-SIN	30270	0.0122564	-0.00868396	0.0331967	0.251291	0.65756
Lifestyle and Social Factors	20655	Liking for eggs	CAT-SIN	30285	-0.0245252	-0.0460449	-0.00300547	0.0255208	0.196826
Lifestyle and Social Factors	20656	Liking for exercising alone	CAT-SIN	29865	0.0578965	0.0369215	0.0788714	6.27912e-08	2.34e-06
Lifestyle and Social Factors	20657	Liking for exercising with others	CAT-SIN	29349	0.0452359	0.0241111	0.0663608	2.70105e-05	0.000603
Lifestyle and Social Factors	20658	Liking for extra virgin olive oil	CAT-SIN	29964	0.0116837	-0.00949486	0.0328624	0.27953	0.685031
Lifestyle and Social Factors	20659	Liking for fatty foods	CAT-SIN	30299	0.00919613	-0.0115583	0.0299505	0.385136	0.764544
Lifestyle and Social Factors	20660	Liking for fresh tomatoes	CAT-SIN	30293	0.00308971	-0.0190952	0.0252746	0.784836	0.959318
Lifestyle and Social Factors	20661	Liking for fried chicken	CAT-SIN	29841	0.0197149	-0.00121975	0.0406495	0.0649081	0.352098
Lifestyle and Social Factors	20662	Liking for fried/battered fish	CAT-SIN	30182	0.018079	-0.00290253	0.0390605	0.0911456	0.4206
Lifestyle and Social Factors	20663	Liking for fruit	CAT-SIN	30286	0.00992708	-0.012998	0.0328522	0.398165	0.769072
Lifestyle and Social Factors	20664	Liking for garlic	CAT-SIN	30284	-0.00986438	-0.0309278	0.011199	0.358317	0.74436
Lifestyle and Social Factors	20665	Liking for gherkins	CAT-SIN	29691	0.0301583	0.0092602	0.0510564	0.00467612	0.053611
Lifestyle and Social Factors	20666	Liking for globe artichoke	CAT-SIN	21850	0.00471632	-0.0195716	0.0290043	0.703506	0.926585
Lifestyle and Social Factors	20667	Liking for goat's cheese	CAT-SIN	28797	0.0128865	-0.00838134	0.0341544	0.235008	0.644276
Lifestyle and Social Factors	20668	Liking for going to a cafe	CAT-SIN	30285	0.0342876	0.0132564	0.0553189	0.00139114	0.019518
Lifestyle and Social Factors	20669	Liking for going to the gym	CAT-SIN	26966	0.0331072	0.0110835	0.0551308	0.00321246	0.04008
Lifestyle and Social Factors	20670	Liking for going to the pub	CAT-SIN	30196	0.00426939	-0.0166052	0.025144	0.68851	0.920763
Lifestyle and Social Factors	20671	Liking for grapefruit	CAT-SIN	30021	-0.00349217	-0.0243501	0.0173658	0.742779	0.942298
Lifestyle and Social Factors	20672	Liking for green olives	CAT-SIN	29875	0.0309415	0.00993099	0.0519521	0.0038937	0.047192
Lifestyle and Social Factors	20673	Liking for haddock	CAT-SIN	30105	-0.000347312	-0.0216977	0.0210031	0.973489	0.992251
Lifestyle and Social Factors	20674	Liking for ham	CAT-SIN	30128	-0.0040583	-0.0250735	0.0169569	0.706061	0.928428
Lifestyle and Social Factors	20675	Liking for hard cheese	CAT-SIN	30268	0.000730195	-0.0205706	0.022031	0.9472	0.986167
Lifestyle and Social Factors	20676	Liking for herring	CAT-SIN	28572	-0.0149221	-0.0362262	0.00638213	0.169799	0.573477
Lifestyle and Social Factors	20677	Liking for honey	CAT-SIN	30223	0.0142429	-0.006657	0.0351429	0.181648	0.585524
Lifestyle and Social Factors	20678	Liking for horseradish/wasabi	CAT-SIN	29050	0.000335584	-0.0208338	0.021505	0.972653	0.992251
Lifestyle and Social Factors	20679	Liking for ice cream	CAT-SIN	30298	0.0107474	-0.0101584	0.0316531	0.313828	0.702383
Lifestyle and Social Factors	20680	Liking for jam	CAT-SIN	30311	0.018823	-0.00207732	0.0397232	0.0772993	0.394115
Lifestyle and Social Factors	20681	Liking for kiwi fruit	CAT-SIN	29929	0.0160261	-0.00500176	0.037054	0.135235	0.50723
Lifestyle and Social Factors	20682	Liking for lager	CAT-SIN	29918	0.0203519	-0.000534447	0.0412383	0.0561459	0.331855
Lifestyle and Social Factors	20683	Liking for lamb	CAT-SIN	30098	0.00884754	-0.0122491	0.0299441	0.411264	0.778878
Lifestyle and Social Factors	20684	Liking for lemons	CAT-SIN	30293	0.0105651	-0.0102564	0.0313865	0.319736	0.706417
Lifestyle and Social Factors	20685	Liking for lentils/beans	CAT-SIN	30238	0.0178718	-0.00316099	0.0389046	0.0957313	0.432478
Lifestyle and Social Factors	20686	Liking for liver	CAT-SIN	30062	-0.00393318	-0.0248207	0.0169543	0.712094	0.932315
Lifestyle and Social Factors	20687	Liking for mackerel	CAT-SIN	29796	0.00217537	-0.0188253	0.023176	0.839071	0.968531
Lifestyle and Social Factors	20688	Liking for marzipan	CAT-SIN	30291	-0.00836854	-0.0290965	0.0123594	0.42876	0.78532
Lifestyle and Social Factors	20689	Liking for mayonnaise	CAT-SIN	30273	-0.00869346	-0.0295458	0.0121589	0.413776	0.779843
Lifestyle and Social Factors	20690	Liking for melon	CAT-SIN	30289	-0.0115137	-0.0328795	0.00985209	0.291049	0.695778
Lifestyle and Social Factors	20691	Liking for milk chocolate	CAT-SIN	30285	0.0381632	0.0171739	0.0591526	0.000365293	0.006299
Lifestyle and Social Factors	20692	Liking for mushrooms	CAT-SIN	30294	-0.00599489	-0.0274532	0.0154634	0.583876	0.873279
Lifestyle and Social Factors	20693	Liking for onions	CAT-SIN	30304	0.0112882	-0.00993968	0.0325161	0.29719	0.699962
Lifestyle and Social Factors	20694	Liking for orange juice	CAT-SIN	30297	-0.0161285	-0.0370588	0.00480175	0.130971	0.504687
Lifestyle and Social Factors	20695	Liking for oranges	CAT-SIN	30292	-0.00188938	-0.0230402	0.0192615	0.861002	0.968531
Lifestyle and Social Factors	20696	Liking for pasta	CAT-SIN	30291	0.0154062	-0.00565466	0.0364671	0.151593	0.543123
Lifestyle and Social Factors	20697	Liking for pears	CAT-SIN	30285	-0.0118572	-0.0330134	0.0092989	0.272165	0.681046
Lifestyle and Social Factors	20698	Liking for pizza	CAT-SIN	30281	0.00339768	-0.0174339	0.0242293	0.748349	0.945353
Lifestyle and Social Factors	20699	Liking for plain yogurt	CAT-SIN	30145	0.012985	-0.00792273	0.0338928	0.223533	0.629856
Lifestyle and Social Factors	20700	Liking for plums	CAT-SIN	30268	-0.011906	-0.0331142	0.00930217	0.271242	0.681046
Lifestyle and Social Factors	20701	Liking for pollock	CAT-SIN	24773	-0.00206776	-0.0250018	0.0208663	0.859701	0.968531
Lifestyle and Social Factors	20702	Liking for pork chop	CAT-SIN	30107	0.00457281	-0.0162743	0.0254199	0.667221	0.910666
Lifestyle and Social Factors	20703	Liking for porridge	CAT-SIN	30227	0.0167222	-0.00455453	0.037999	0.123643	0.498273
Lifestyle and Social Factors	20704	Liking for potato crisps	CAT-SIN	30302	0.0203778	-0.000516589	0.0412721	0.0559661	0.331855
Lifestyle and Social Factors	20705	Liking for potatoes	CAT-SIN	30307	0.00171534	-0.0194149	0.0228455	0.873388	0.968531
Lifestyle and Social Factors	20706	Liking for prawns	CAT-SIN	30032	-0.0205122	-0.0417217	0.000697192	0.0579785	0.332493
Lifestyle and Social Factors	20707	Liking for raw carrots	CAT-SIN	30271	-0.00416344	-0.0252049	0.016878	0.700988	0.925643
Lifestyle and Social Factors	20708	Liking for red meat	CAT-SIN	30131	-0.00471339	-0.0256291	0.0162023	0.658743	0.905956
Lifestyle and Social Factors	20709	Liking for red wine	CAT-SIN	30136	-0.0142156	-0.03524	0.00680884	0.185224	0.591656
Lifestyle and Social Factors	20710	Liking for regular (non-diet) fizzy drinks	CAT-SIN	30190	-0.0156717	-0.0372105	0.00586706	0.153852	0.548438
Lifestyle and Social Factors	20711	Liking for roast chicken	CAT-SIN	30113	0.00213527	-0.0197696	0.0240401	0.850155	0.968531
Lifestyle and Social Factors	20712	Liking for salad dressing	CAT-SIN	30277	0.0117967	-0.00898799	0.0325813	0.265985	0.673216
Lifestyle and Social Factors	20713	Liking for salad leaves	CAT-SIN	30292	0.0150219	-0.00627919	0.0363229	0.166787	0.56843
Lifestyle and Social Factors	20714	Liking for salami	CAT-SIN	29426	0.00337998	-0.0176158	0.0243758	0.752327	0.946407
Lifestyle and Social Factors	20715	Liking for salmon	CAT-SIN	30146	0.0133934	-0.00845946	0.0352462	0.229595	0.638231
Lifestyle and Social Factors	20716	Liking for salty foods	CAT-SIN	30312	0.00569401	-0.0149915	0.0263795	0.589525	0.877461
Lifestyle and Social Factors	20717	Liking for salty pretzels	CAT-SIN	28716	-0.0024253	-0.0237937	0.0189431	0.823958	0.964475
Lifestyle and Social Factors	20718	Liking for sardines	CAT-SIN	29866	-0.0263547	-0.0472563	-0.00545302	0.01346	0.124125
Lifestyle and Social Factors	20719	Liking for sausages (meat)	CAT-SIN	30130	-9.44355e-05	-0.0209226	0.0207337	0.986741	0.996608
Lifestyle and Social Factors	20720	Liking for savoury biscuits	CAT-SIN	30246	-0.0100057	-0.0309512	0.0109399	0.348588	0.736653
Lifestyle and Social Factors	20721	Liking for shellfish (other than prawns)	CAT-SIN	29633	-0.0105519	-0.0315118	0.0104079	0.32378	0.713123
Lifestyle and Social Factors	20722	Liking for skimmed milk	CAT-SIN	30154	0.0178489	-0.00289772	0.0385955	0.0917534	0.421231
Lifestyle and Social Factors	20723	Liking for smoked fish	CAT-SIN	30077	-0.0115497	-0.0324294	0.00932987	0.278293	0.685031
Lifestyle and Social Factors	20724	Liking for soft cheese	CAT-SIN	30259	-0.0129946	-0.033881	0.00789169	0.222974	0.629856
Lifestyle and Social Factors	20725	Liking for soy sauce	CAT-SIN	29947	0.0203271	-0.000665596	0.0413199	0.0577413	0.332493
Lifestyle and Social Factors	20726	Liking for soya milk	CAT-SIN	21298	0.00809599	-0.0168271	0.0330191	0.524331	0.846996
Lifestyle and Social Factors	20727	Liking for spicy foods	CAT-SIN	30305	0.00435299	-0.0164774	0.0251834	0.681647	0.917369
Lifestyle and Social Factors	20728	Liking for spinach	CAT-SIN	30075	-0.0105034	-0.0315795	0.0105727	0.328856	0.717259
Lifestyle and Social Factors	20729	Liking for spirits	CAT-SIN	30019	-0.0173255	-0.038182	0.00353096	0.103495	0.452603
Lifestyle and Social Factors	20730	Liking for strawberries	CAT-SIN	30285	0.00216766	-0.0205204	0.0248557	0.850976	0.968531
Lifestyle and Social Factors	20731	Liking for sweet coffee house drinks	CAT-SIN	28317	0.0095713	-0.0127443	0.0318869	0.400613	0.769072
Lifestyle and Social Factors	20732	Liking for sweet foods	CAT-SIN	30301	0.00929401	-0.0115392	0.0301272	0.38167	0.760114
Lifestyle and Social Factors	20733	Liking for taking the stairs	CAT-SIN	30256	0.0589908	0.0377184	0.0802633	5.4305e-08	2.06e-06
Lifestyle and Social Factors	20734	Liking for tea with sugar	CAT-SIN	30051	0.00859182	-0.0174717	0.0346553	0.518117	0.840798
Lifestyle and Social Factors	20735	Liking for tea without sugar	CAT-SIN	30035	0.0276414	0.00566358	0.0496193	0.0136911	0.125168
Lifestyle and Social Factors	20736	Liking for tomato ketchup	CAT-SIN	30284	0.023835	0.00307851	0.0445916	0.02441	0.191047
Lifestyle and Social Factors	20737	Liking for tinned tuna	CAT-SIN	30093	-0.00231592	-0.0233078	0.018676	0.828802	0.964813
Lifestyle and Social Factors	20738	Liking for turnip (white)	CAT-SIN	29670	0.0324111	0.0113744	0.0534478	0.00252962	0.032715
Lifestyle and Social Factors	20739	Liking for vegetables	CAT-SIN	30288	0.0287359	0.00598055	0.0514913	0.0128493	0.120059
Lifestyle and Social Factors	20740	Liking for vinegar	CAT-SIN	30305	0.0112825	-0.00953873	0.0321036	0.288332	0.694381
Lifestyle and Social Factors	20741	Liking for watching television	CAT-SIN	30298	0.00297992	-0.0180437	0.0240035	0.781032	0.957001
Lifestyle and Social Factors	20742	Liking for whisky	CAT-SIN	29880	-0.0239941	-0.0456516	-0.00233651	0.0299041	0.220998
Lifestyle and Social Factors	20743	Liking for white bread	CAT-SIN	30293	0.0152631	-0.00543415	0.0359603	0.148528	0.534852
Lifestyle and Social Factors	20744	Liking for white rice	CAT-SIN	30308	-0.00162717	-0.0225465	0.0192921	0.879818	0.968531
Lifestyle and Social Factors	20745	Liking for white wine	CAT-SIN	30149	-0.0010669	-0.0219573	0.0198235	0.920631	0.977258
Lifestyle and Social Factors	20746	Liking for whole grain breakfast cereal	CAT-SIN	29970	0.0193931	-0.00176411	0.0405504	0.0723899	0.376321
Lifestyle and Social Factors	20747	Liking for whole milk	CAT-SIN	30252	-0.00713317	-0.0278806	0.0136143	0.500403	0.829853
Lifestyle and Social Factors	20748	Liking for wholemeal bread	CAT-SIN	30279	0.00579678	-0.0160061	0.0275996	0.602259	0.878546
Lifestyle and Social Factors	20749	Liking for working up a sweat	CAT-SIN	30152	0.0668564	0.0459176	0.0877951	3.87091e-10	1.91e-08
Lifestyle and Social Factors	22032	IPAQ activity group	CAT-SIN	31181	0.0250379	0.00317756	0.0468982	0.0247728	0.192465
Lifestyle and Social Factors	22033	Summed days activity	INTEGER	31181	0.00801819	-0.00358255	0.0196189	0.17551	0.575129
Lifestyle and Social Factors	22034	Summed minutes activity	INTEGER	31181	0.012968	0.00135913	0.0245769	0.0285668	0.213581
Lifestyle and Social Factors	22035	Above moderate/vigorous recommendation	CAT-SIN	14181/17000(31181)	0.0216093	-0.00183383	0.0450567	0.0708339	0.37096
Lifestyle and Social Factors	22036	Above moderate/vigorous/walking recommendation	CAT-SIN	5687/25494(31181)	0.0142497	-0.0160308	0.0445125	0.356188	0.741634
Lifestyle and Social Factors	22037	MET minutes per week for walking	CONTINUOUS	31181	0.00721007	-0.00439499	0.0188151	0.223329	0.629856
Lifestyle and Social Factors	22038	MET minutes per week for moderate activity	CONTINUOUS	31181	0.00325077	-0.00827432	0.0147759	0.580371	0.871172
Lifestyle and Social Factors	22039	MET minutes per week for vigorous activity	CONTINUOUS	31181	0.0327603	0.0112917	0.054229	0.00277844	0.035716
Lifestyle and Social Factors	22040	Summed MET minutes per week for all activity	CONTINUOUS	31181	0.0120208	0.000407884	0.0236337	0.0424787	0.281125
Lifestyle and Social Factors	103310	Spreads/sauces consumers	CAT-SIN	2623/2981(5604)	-0.0301196	-0.0852675	0.0249667	0.284054	0.688547
Lifestyle and Social Factors	6144#[1]	Never eat eggs, dairy, wheat, sugar	CAT-MUL	36526/340(36866)	-0.0140958	-0.12616	0.0984236	0.805677	0.963223
Lifestyle and Social Factors	6144#[2]	Never eat eggs, dairy, wheat, sugar	CAT-MUL	36641/225(36866)	-0.0269349	-0.164149	0.1111	0.701324	0.925643
Lifestyle and Social Factors	6144#[3]	Never eat eggs, dairy, wheat, sugar	CAT-MUL	36520/346(36866)	0.0139188	-0.0973528	0.125732	0.806804	0.963223
Lifestyle and Social Factors	6144#[4]	Never eat eggs, dairy, wheat, sugar	CAT-MUL	31639/5227(36866)	-0.0289247	-0.0598859	0.00205384	0.0671573	0.359676
Lifestyle and Social Factors	6144#[5]	Never eat eggs, dairy, wheat, sugar	CAT-MUL	6806/30060(36866)	0.0265524	-0.00126681	0.0543599	0.0613182	0.344917
Lifestyle and Social Factors	6162#[1]	Types of transport used (excluding work)	CAT-MUL	21856/14989(36845)	0.0140937	-0.00807339	0.0362677	0.212763	0.619286
Lifestyle and Social Factors	6162#[2]	Types of transport used (excluding work)	CAT-MUL	34692/2153(36845)	0.00755724	-0.0381709	0.0533555	0.746187	0.944782
Lifestyle and Social Factors	6162#[3]	Types of transport used (excluding work)	CAT-MUL	35817/1028(36845)	-0.0574272	-0.122321	0.00762226	0.0832027	0.405685
Lifestyle and Social Factors	6162#[4]	Types of transport used (excluding work)	CAT-MUL	36468/377(36845)	0.0635533	-0.0422581	0.169794	0.240073	0.649439
Lifestyle and Social Factors	6164#[1]	Types of physical activity in last 4 weeks	CAT-MUL	34264/2584(36848)	-0.00638858	-0.0485937	0.0358745	0.766861	0.951902
Lifestyle and Social Factors	6164#[2]	Types of physical activity in last 4 weeks	CAT-MUL	35534/1314(36848)	0.012081	-0.0459122	0.0701955	0.683367	0.918518
Lifestyle and Social Factors	6164#[3]	Types of physical activity in last 4 weeks	CAT-MUL	36687/161(36848)	-0.067387	-0.22946	0.0957195	0.416708	0.779843
Lifestyle and Social Factors	6164#[4]	Types of physical activity in last 4 weeks	CAT-MUL	35998/850(36848)	-0.0395051	-0.11096	0.0321465	0.279211	0.685031
Lifestyle and Social Factors	6164#[5]	Types of physical activity in last 4 weeks	CAT-MUL	36175/673(36848)	-0.0169517	-0.097091	0.0633627	0.678779	0.916225
Medical Conditions and Treatments	41200#['A559']	Operative procedures - main OPCS4	CAT-MUL	36982/15(36997)	0.115882	-0.416786	0.657425	0.673259	0.913617
Medical Conditions and Treatments	41200#['A611']	Operative procedures - main OPCS4	CAT-MUL	36986/11(36997)	-0.0781593	-0.680091	0.544216	0.803219	0.963223
Medical Conditions and Treatments	41200#['A651']	Operative procedures - main OPCS4	CAT-MUL	36951/46(36997)	0.246895	-0.0619844	0.558321	0.118856	0.493335
Medical Conditions and Treatments	41200#['B282']	Operative procedures - main OPCS4	CAT-MUL	36983/14(36997)	-0.104327	-0.670639	0.48278	0.724067	0.934508
Medical Conditions and Treatments	41200#['B283']	Operative procedures - main OPCS4	CAT-MUL	36973/24(36997)	-0.00941997	-0.428441	0.419448	0.965312	0.99149
Medical Conditions and Treatments	41200#['B285']	Operative procedures - main OPCS4	CAT-MUL	36977/20(36997)	-0.315993	-0.754853	0.14128	0.168597	0.572149
Medical Conditions and Treatments	41200#['C111']	Operative procedures - main OPCS4	CAT-MUL	36987/10(36997)	0.644123	-0.014699	1.30082	0.0556194	0.331373
Medical Conditions and Treatments	41200#['C121']	Operative procedures - main OPCS4	CAT-MUL	36971/26(36997)	-0.0593366	-0.459524	0.348458	0.773803	0.954763
Medical Conditions and Treatments	41200#['C124']	Operative procedures - main OPCS4	CAT-MUL	36973/24(36997)	0.151966	-0.272252	0.580475	0.485154	0.822285
Medical Conditions and Treatments	41200#['C751']	Operative procedures - main OPCS4	CAT-MUL	36694/303(36997)	-0.0543851	-0.172161	0.0638792	0.366462	0.752781
Medical Conditions and Treatments	41200#['D021']	Operative procedures - main OPCS4	CAT-MUL	36982/15(36997)	0.0434729	-0.469237	0.567221	0.869567	0.968531
Medical Conditions and Treatments	41200#['E036']	Operative procedures - main OPCS4	CAT-MUL	36967/30(36997)	-0.198354	-0.567475	0.179239	0.299004	0.699962
Medical Conditions and Treatments	41200#['E081']	Operative procedures - main OPCS4	CAT-MUL	36973/24(36997)	-0.214856	-0.624112	0.201935	0.308872	0.700174
Medical Conditions and Treatments	41200#['E091']	Operative procedures - main OPCS4	CAT-MUL	36972/25(36997)	0.388158	-0.0272123	0.807385	0.0685741	0.362708
Medical Conditions and Treatments	41200#['F021']	Operative procedures - main OPCS4	CAT-MUL	36983/14(36997)	0.319171	-0.238118	0.884984	0.265653	0.673179
Medical Conditions and Treatments	41200#['F091']	Operative procedures - main OPCS4	CAT-MUL	36968/29(36997)	-0.34798	-0.723375	0.0363156	0.0733054	0.380149
Medical Conditions and Treatments	41200#['F093']	Operative procedures - main OPCS4	CAT-MUL	36980/17(36997)	0.268773	-0.244071	0.788758	0.308189	0.700174
Medical Conditions and Treatments	41200#['F095']	Operative procedures - main OPCS4	CAT-MUL	36984/13(36997)	0.158135	-0.428432	0.755715	0.601197	0.878546
Medical Conditions and Treatments	41200#['F109']	Operative procedures - main OPCS4	CAT-MUL	36984/13(36997)	0.171108	-0.390539	0.745677	0.555734	0.86208
Medical Conditions and Treatments	41200#['F231']	Operative procedures - main OPCS4	CAT-MUL	36984/13(36997)	0.0387439	-0.524528	0.615531	0.894353	0.972773
Medical Conditions and Treatments	41200#['F421']	Operative procedures - main OPCS4	CAT-MUL	36980/17(36997)	-0.330463	-0.810431	0.16605	0.186147	0.591811
Medical Conditions and Treatments	41200#['G451']	Operative procedures - main OPCS4	CAT-MUL	36679/318(36997)	0.115467	-0.000927957	0.232287	0.0522996	0.318757
Medical Conditions and Treatments	41200#['G459']	Operative procedures - main OPCS4	CAT-MUL	36871/126(36997)	-0.169342	-0.350078	0.0132296	0.0677831	0.361226
Medical Conditions and Treatments	41200#['H012']	Operative procedures - main OPCS4	CAT-MUL	36974/23(36997)	0.014231	-0.408494	0.444973	0.947973	0.986167
Medical Conditions and Treatments	41200#['H029']	Operative procedures - main OPCS4	CAT-MUL	36987/10(36997)	0.519555	-0.144804	1.19883	0.130174	0.504687
Medical Conditions and Treatments	41200#['H201']	Operative procedures - main OPCS4	CAT-MUL	36939/58(36997)	0.101718	-0.168345	0.374022	0.462451	0.806549
Medical Conditions and Treatments	41200#['H206']	Operative procedures - main OPCS4	CAT-MUL	36977/20(36997)	-0.236743	-0.682416	0.220443	0.305056	0.699962
Medical Conditions and Treatments	41200#['H207']	Operative procedures - main OPCS4	CAT-MUL	36986/11(36997)	-0.123009	-0.723986	0.499938	0.695122	0.922988
Medical Conditions and Treatments	41200#['H221']	Operative procedures - main OPCS4	CAT-MUL	36844/153(36997)	-0.080994	-0.245607	0.0849591	0.336945	0.725319
Medical Conditions and Treatments	41200#['H229']	Operative procedures - main OPCS4	CAT-MUL	36784/213(36997)	-0.0480901	-0.188072	0.0928546	0.502269	0.830329
Medical Conditions and Treatments	41200#['H231']	Operative procedures - main OPCS4	CAT-MUL	36973/24(36997)	-0.0568588	-0.471179	0.366209	0.790612	0.959318
Medical Conditions and Treatments	41200#['H236']	Operative procedures - main OPCS4	CAT-MUL	36977/20(36997)	-0.061898	-0.523495	0.409237	0.795434	0.961319
Medical Conditions and Treatments	41200#['H251']	Operative procedures - main OPCS4	CAT-MUL	36969/28(36997)	-0.195114	-0.568961	0.188732	0.313936	0.702383
Medical Conditions and Treatments	41200#['H259']	Operative procedures - main OPCS4	CAT-MUL	36716/281(36997)	0.104819	-0.0204443	0.230677	0.101833	0.448668
Medical Conditions and Treatments	41200#['H524']	Operative procedures - main OPCS4	CAT-MUL	36978/19(36997)	0.177303	-0.302179	0.662912	0.472036	0.813975
Medical Conditions and Treatments	41200#['J183']	Operative procedures - main OPCS4	CAT-MUL	36937/60(36997)	-0.155153	-0.415063	0.108868	0.246118	0.651705
Medical Conditions and Treatments	41200#['K633']	Operative procedures - main OPCS4	CAT-MUL	36984/13(36997)	0.396733	-0.177975	0.9774	0.178648	0.579642
Medical Conditions and Treatments	41200#['K634']	Operative procedures - main OPCS4	CAT-MUL	36980/17(36997)	-0.123383	-0.595586	0.369722	0.617693	0.888197
Medical Conditions and Treatments	41200#['K636']	Operative procedures - main OPCS4	CAT-MUL	36983/14(36997)	-0.322362	-0.861038	0.223927	0.244862	0.651348
Medical Conditions and Treatments	41200#['K751']	Operative procedures - main OPCS4	CAT-MUL	36976/21(36997)	-0.344503	-0.775149	0.0965984	0.122128	0.498273
Medical Conditions and Treatments	41200#['L851']	Operative procedures - main OPCS4	CAT-MUL	36973/24(36997)	0.453291	0.0334004	0.874837	0.0347153	0.241361
Medical Conditions and Treatments	41200#['L874']	Operative procedures - main OPCS4	CAT-MUL	36986/11(36997)	0.495406	-0.13419	1.13257	0.125927	0.499701
Medical Conditions and Treatments	41200#['L882']	Operative procedures - main OPCS4	CAT-MUL	36986/11(36997)	-0.273475	-0.849011	0.330381	0.365327	0.752781
Medical Conditions and Treatments	41200#['M459']	Operative procedures - main OPCS4	CAT-MUL	36851/146(36997)	0.133019	-0.0387488	0.305594	0.130032	0.504687
Medical Conditions and Treatments	41200#['M533']	Operative procedures - main OPCS4	CAT-MUL	36985/12(36997)	0.219079	-0.376882	0.827064	0.477213	0.817584
Medical Conditions and Treatments	41200#['M702']	Operative procedures - main OPCS4	CAT-MUL	36978/19(36997)	-0.501839	-0.936114	-0.0582112	0.0248937	0.192699
Medical Conditions and Treatments	41200#['M703']	Operative procedures - main OPCS4	CAT-MUL	36962/35(36997)	0.037842	-0.311417	0.389147	0.832421	0.965845
Medical Conditions and Treatments	41200#['N171']	Operative procedures - main OPCS4	CAT-MUL	36896/101(36997)	0.309823	0.0979181	0.522831	0.00425803	0.049897
Medical Conditions and Treatments	41200#['N303']	Operative procedures - main OPCS4	CAT-MUL	36962/35(36997)	-0.263671	-0.602261	0.0802604	0.130275	0.504687
Medical Conditions and Treatments	41200#['O291']	Operative procedures - main OPCS4	CAT-MUL	36982/15(36997)	0.141379	-0.386189	0.678081	0.603277	0.878546
Medical Conditions and Treatments	41200#['P232']	Operative procedures - main OPCS4	CAT-MUL	36985/12(36997)	-0.737619	-1.24945	-0.184182	0.00683029	0.074293
Medical Conditions and Treatments	41200#['Q013']	Operative procedures - main OPCS4	CAT-MUL	36979/18(36997)	0.26493	-0.224191	0.761429	0.292695	0.696752
Medical Conditions and Treatments	41200#['Q074']	Operative procedures - main OPCS4	CAT-MUL	36948/49(36997)	-0.0817344	-0.375576	0.217005	0.589094	0.877435
Medical Conditions and Treatments	41200#['Q103']	Operative procedures - main OPCS4	CAT-MUL	36969/28(36997)	0.00820841	-0.376588	0.39638	0.966812	0.99207
Medical Conditions and Treatments	41200#['Q111']	Operative procedures - main OPCS4	CAT-MUL	36981/16(36997)	-0.0787014	-0.596684	0.45164	0.768679	0.952019
Medical Conditions and Treatments	41200#['Q171']	Operative procedures - main OPCS4	CAT-MUL	36953/44(36997)	0.284663	-0.0327039	0.606112	0.0809066	0.404438
Medical Conditions and Treatments	41200#['Q181']	Operative procedures - main OPCS4	CAT-MUL	36955/42(36997)	0.0705752	-0.247837	0.392592	0.665959	0.910115
Medical Conditions and Treatments	41200#['Q188']	Operative procedures - main OPCS4	CAT-MUL	36963/34(36997)	-0.19348	-0.538621	0.161504	0.279656	0.685031
Medical Conditions and Treatments	41200#['Q189']	Operative procedures - main OPCS4	CAT-MUL	36959/38(36997)	0.220262	-0.115795	0.560367	0.201856	0.605624
Medical Conditions and Treatments	41200#['Q221']	Operative procedures - main OPCS4	CAT-MUL	36978/19(36997)	0.503723	0.0242816	0.985334	0.0400581	0.268871
Medical Conditions and Treatments	41200#['Q352']	Operative procedures - main OPCS4	CAT-MUL	36965/32(36997)	0.205554	-0.164236	0.579017	0.278526	0.685031
Medical Conditions and Treatments	41200#['R172']	Operative procedures - main OPCS4	CAT-MUL	36987/10(36997)	0.317184	-0.359788	1.00283	0.362153	0.749391
Medical Conditions and Treatments	41200#['R182']	Operative procedures - main OPCS4	CAT-MUL	36986/11(36997)	0.584929	-0.0844565	1.2625	0.0883591	0.41721
Medical Conditions and Treatments	41200#['R249']	Operative procedures - main OPCS4	CAT-MUL	36923/74(36997)	-0.0720538	-0.323712	0.182221	0.576726	0.869393
Medical Conditions and Treatments	41200#['S063']	Operative procedures - main OPCS4	CAT-MUL	36979/18(36997)	0.00900551	-0.477455	0.504224	0.971387	0.992251
Medical Conditions and Treatments	41200#['S065']	Operative procedures - main OPCS4	CAT-MUL	36872/125(36997)	0.0466114	-0.137332	0.231574	0.620478	0.889026
Medical Conditions and Treatments	41200#['S068']	Operative procedures - main OPCS4	CAT-MUL	36975/22(36997)	0.134435	-0.302376	0.576968	0.54962	0.860164
Medical Conditions and Treatments	41200#['S069']	Operative procedures - main OPCS4	CAT-MUL	36809/188(36997)	-0.00581311	-0.15584	0.145059	0.939645	0.985636
Medical Conditions and Treatments	41200#['S131']	Operative procedures - main OPCS4	CAT-MUL	36986/11(36997)	-0.31051	-0.896424	0.304351	0.313784	0.702383
Medical Conditions and Treatments	41200#['S132']	Operative procedures - main OPCS4	CAT-MUL	36981/16(36997)	0.338625	-0.184408	0.8669	0.207458	0.6134
Medical Conditions and Treatments	41200#['S421']	Operative procedures - main OPCS4	CAT-MUL	36982/15(36997)	0.192346	-0.344134	0.735999	0.486035	0.822285
Medical Conditions and Treatments	41200#['S472']	Operative procedures - main OPCS4	CAT-MUL	36984/13(36997)	-0.0441159	-0.601752	0.523948	0.878283	0.968531
Medical Conditions and Treatments	41200#['T202']	Operative procedures - main OPCS4	CAT-MUL	36829/168(36997)	0.147259	-0.0122582	0.307136	0.0707231	0.37096
Medical Conditions and Treatments	41200#['T209']	Operative procedures - main OPCS4	CAT-MUL	36987/10(36997)	0.678682	0.0184766	1.34041	0.0442589	0.288015
Medical Conditions and Treatments	41200#['T439']	Operative procedures - main OPCS4	CAT-MUL	36985/12(36997)	-0.0981683	-0.714507	0.531053	0.758212	0.949893
Medical Conditions and Treatments	41200#['T521']	Operative procedures - main OPCS4	CAT-MUL	36978/19(36997)	-0.153102	-0.61273	0.315469	0.518512	0.840798
Medical Conditions and Treatments	41200#['T525']	Operative procedures - main OPCS4	CAT-MUL	36986/11(36997)	0.106767	-0.510461	0.730582	0.736643	0.938392
Medical Conditions and Treatments	41200#['T592']	Operative procedures - main OPCS4	CAT-MUL	36979/18(36997)	-0.168146	-0.641248	0.316523	0.492439	0.825011
Medical Conditions and Treatments	41200#['T676']	Operative procedures - main OPCS4	CAT-MUL	36978/19(36997)	-0.132227	-0.601957	0.342364	0.583773	0.873279
Medical Conditions and Treatments	41200#['T723']	Operative procedures - main OPCS4	CAT-MUL	36980/17(36997)	-0.00939228	-0.499848	0.491279	0.970433	0.992251
Medical Conditions and Treatments	41200#['U051']	Operative procedures - main OPCS4	CAT-MUL	36951/46(36997)	-0.0260495	-0.327029	0.278282	0.866131	0.968531
Medical Conditions and Treatments	41200#['U212']	Operative procedures - main OPCS4	CAT-MUL	36971/26(36997)	-0.12178	-0.513262	0.279421	0.547719	0.859254
Medical Conditions and Treatments	41200#['W201']	Operative procedures - main OPCS4	CAT-MUL	36977/20(36997)	-0.153628	-0.603225	0.308942	0.510363	0.837185
Medical Conditions and Treatments	41200#['W242']	Operative procedures - main OPCS4	CAT-MUL	36987/10(36997)	-0.267811	-0.903426	0.385837	0.417766	0.779843
Medical Conditions and Treatments	41200#['W262']	Operative procedures - main OPCS4	CAT-MUL	36983/14(36997)	0.208905	-0.337417	0.766186	0.459128	0.804137
Medical Conditions and Treatments	41200#['W371']	Operative procedures - main OPCS4	CAT-MUL	36983/14(36997)	0.189387	-0.363163	0.745883	0.50415	0.831988
Medical Conditions and Treatments	41200#['W381']	Operative procedures - main OPCS4	CAT-MUL	36980/17(36997)	0.0177429	-0.481457	0.525832	0.945066	0.985952
Medical Conditions and Treatments	41200#['W401']	Operative procedures - main OPCS4	CAT-MUL	36971/26(36997)	0.108768	-0.294061	0.515232	0.598571	0.878546
Medical Conditions and Treatments	41200#['W791']	Operative procedures - main OPCS4	CAT-MUL	36987/10(36997)	0.206278	-0.439919	0.867771	0.538442	0.855458
Medical Conditions and Treatments	41200#['W822']	Operative procedures - main OPCS4	CAT-MUL	36914/83(36997)	0.23306	0.00356256	0.463238	0.0469205	0.301571
Medical Conditions and Treatments	41200#['W879']	Operative procedures - main OPCS4	CAT-MUL	36984/13(36997)	-0.150221	-0.714178	0.423486	0.605812	0.878555
Medical Conditions and Treatments	41200#['W903']	Operative procedures - main OPCS4	CAT-MUL	36974/23(36997)	0.045656	-0.38673	0.485419	0.837648	0.968531
Medical Conditions and Treatments	41200#['X501']	Operative procedures - main OPCS4	CAT-MUL	36980/17(36997)	-0.019249	-0.507263	0.475095	0.938768	0.985636
Medical Conditions and Treatments	41200#['X998']	Operative procedures - main OPCS4	CAT-MUL	36040/957(36997)	-0.0807072	-0.148145	-0.0131025	0.0191442	0.159861
Medical Conditions and Treatments	41210#['C712']	Operative procedures - secondary OPCS4	CAT-MUL	36941/56(36997)	-0.0749177	-0.351494	0.201882	0.595463	0.878546
Medical Conditions and Treatments	41210#['H259']	Operative procedures - secondary OPCS4	CAT-MUL	36985/12(36997)	-0.307871	-0.870073	0.286543	0.29893	0.699962
Medical Conditions and Treatments	41210#['M459']	Operative procedures - secondary OPCS4	CAT-MUL	36965/32(36997)	0.241927	-0.123871	0.611598	0.197797	0.603074
Medical Conditions and Treatments	41210#['M479']	Operative procedures - secondary OPCS4	CAT-MUL	36986/11(36997)	0.037416	-0.584213	0.663309	0.906536	0.977173
Medical Conditions and Treatments	41210#['O302']	Operative procedures - secondary OPCS4	CAT-MUL	36869/128(36997)	0.055286	-0.127844	0.239757	0.555614	0.86208
Medical Conditions and Treatments	41210#['Q089']	Operative procedures - secondary OPCS4	CAT-MUL	36965/32(36997)	-0.0972794	-0.449449	0.263734	0.593485	0.878546
Medical Conditions and Treatments	41210#['Q103']	Operative procedures - secondary OPCS4	CAT-MUL	36982/15(36997)	-0.0722888	-0.584346	0.453751	0.78534	0.959318
Medical Conditions and Treatments	41210#['Q121']	Operative procedures - secondary OPCS4	CAT-MUL	36972/25(36997)	-0.120728	-0.538409	0.305954	0.575826	0.869272
Medical Conditions and Treatments	41210#['Q124']	Operative procedures - secondary OPCS4	CAT-MUL	36987/10(36997)	0.0367207	-0.598911	0.684329	0.911055	0.977173
Medical Conditions and Treatments	41210#['Q181']	Operative procedures - secondary OPCS4	CAT-MUL	36985/12(36997)	-0.502834	-1.05149	0.0811783	0.08293	0.405511
Medical Conditions and Treatments	41210#['Q188']	Operative procedures - secondary OPCS4	CAT-MUL	36987/10(36997)	0.1143	-0.543682	0.78411	0.736645	0.938392
Medical Conditions and Treatments	41210#['Q189']	Operative procedures - secondary OPCS4	CAT-MUL	36952/45(36997)	0.303449	-0.00859128	0.61854	0.058002	0.332493
Medical Conditions and Treatments	41210#['Q221']	Operative procedures - secondary OPCS4	CAT-MUL	36946/51(36997)	0.2243	-0.0688539	0.520318	0.135825	0.50723
Medical Conditions and Treatments	41210#['Q553']	Operative procedures - secondary OPCS4	CAT-MUL	36985/12(36997)	0.294055	-0.314177	0.914909	0.348944	0.736653
Medical Conditions and Treatments	41210#['R271']	Operative procedures - secondary OPCS4	CAT-MUL	36980/17(36997)	-0.15924	-0.661852	0.360988	0.542023	0.85589
Medical Conditions and Treatments	41210#['R323']	Operative procedures - secondary OPCS4	CAT-MUL	36977/20(36997)	-0.206824	-0.684582	0.283278	0.402676	0.771179
Medical Conditions and Treatments	41210#['R324']	Operative procedures - secondary OPCS4	CAT-MUL	36984/13(36997)	-0.184677	-0.763734	0.413987	0.54113	0.85589
Medical Conditions and Treatments	41210#['V551']	Operative procedures - secondary OPCS4	CAT-MUL	36985/12(36997)	-0.648777	-1.19726	-0.0709106	0.0245822	0.191687
Medical Conditions and Treatments	41210#['Y508']	Operative procedures - secondary OPCS4	CAT-MUL	36965/32(36997)	-0.191154	-0.543209	0.168223	0.293088	0.696905
Medical Conditions and Treatments	41210#['Y532']	Operative procedures - secondary OPCS4	CAT-MUL	36898/99(36997)	-0.0709898	-0.277026	0.136133	0.500739	0.829853
Medical Conditions and Treatments	41210#['Y534']	Operative procedures - secondary OPCS4	CAT-MUL	36902/95(36997)	-0.0813673	-0.289275	0.128513	0.445381	0.798536
Medical Conditions and Treatments	41210#['Y752']	Operative procedures - secondary OPCS4	CAT-MUL	36900/97(36997)	0.0816749	-0.127788	0.292343	0.446162	0.799248
Medical Conditions and Treatments	41210#['Y753']	Operative procedures - secondary OPCS4	CAT-MUL	36986/11(36997)	0.442942	-0.167137	1.06376	0.158044	0.55506
Medical Conditions and Treatments	41210#['Y809']	Operative procedures - secondary OPCS4	CAT-MUL	36984/13(36997)	0.393644	-0.172893	0.967413	0.176254	0.575129
Medical Conditions and Treatments	41210#['Y818']	Operative procedures - secondary OPCS4	CAT-MUL	36987/10(36997)	0.402031	-0.299939	1.11621	0.266422	0.673517
Medical Conditions and Treatments	41210#['Y819']	Operative procedures - secondary OPCS4	CAT-MUL	36979/18(36997)	0.258857	-0.24523	0.767894	0.31725	0.704594
Medical Conditions and Treatments	41210#['Y822']	Operative procedures - secondary OPCS4	CAT-MUL	36984/13(36997)	-0.165239	-0.715155	0.40467	0.564173	0.865228
Medical Conditions and Treatments	41210#['Y823']	Operative procedures - secondary OPCS4	CAT-MUL	36983/14(36997)	0.589511	0.0411694	1.14554	0.0368292	0.251983
Medical Conditions and Treatments	41210#['Y829']	Operative procedures - secondary OPCS4	CAT-MUL	36950/47(36997)	0.228164	-0.0769527	0.533947	0.14331	0.52185
Medical Conditions and Treatments	41210#['Y981']	Operative procedures - secondary OPCS4	CAT-MUL	36855/142(36997)	-0.0565587	-0.228899	0.116907	0.521542	0.843776
Medical Conditions and Treatments	41210#['Z271']	Operative procedures - secondary OPCS4	CAT-MUL	36951/46(36997)	0.0500674	-0.252137	0.354995	0.746668	0.944782
Medical Conditions and Treatments	41210#['Z272']	Operative procedures - secondary OPCS4	CAT-MUL	36682/315(36997)	0.0871427	-0.0298231	0.204539	0.144999	0.524818
Medical Conditions and Treatments	41210#['Z274']	Operative procedures - secondary OPCS4	CAT-MUL	36774/223(36997)	-0.0132716	-0.151413	0.125624	0.851066	0.968531
Medical Conditions and Treatments	41210#['Z276']	Operative procedures - secondary OPCS4	CAT-MUL	36907/90(36997)	-0.0867459	-0.300528	0.129408	0.429214	0.785472
Medical Conditions and Treatments	41210#['Z282']	Operative procedures - secondary OPCS4	CAT-MUL	36751/246(36997)	0.0142839	-0.117483	0.146723	0.832186	0.965845
Medical Conditions and Treatments	41210#['Z283']	Operative procedures - secondary OPCS4	CAT-MUL	36919/78(36997)	-0.125845	-0.356093	0.107174	0.28722	0.693842
Medical Conditions and Treatments	41210#['Z284']	Operative procedures - secondary OPCS4	CAT-MUL	36940/57(36997)	-0.10869	-0.381582	0.168184	0.438804	0.793439
Medical Conditions and Treatments	41210#['Z285']	Operative procedures - secondary OPCS4	CAT-MUL	36800/197(36997)	0.10827	-0.0412084	0.258603	0.156953	0.554502
Medical Conditions and Treatments	41210#['Z286']	Operative procedures - secondary OPCS4	CAT-MUL	36869/128(36997)	-0.0109474	-0.193921	0.173443	0.907041	0.977173
Medical Conditions and Treatments	41210#['Z287']	Operative procedures - secondary OPCS4	CAT-MUL	36943/54(36997)	-0.0483593	-0.326098	0.233204	0.734886	0.938392
Medical Conditions and Treatments	41210#['Z288']	Operative procedures - secondary OPCS4	CAT-MUL	36979/18(36997)	-0.0555854	-0.53431	0.43564	0.822466	0.964475
Medical Conditions and Treatments	41210#['Z291']	Operative procedures - secondary OPCS4	CAT-MUL	36933/64(36997)	-0.225721	-0.478206	0.0310145	0.08261	0.405511
Medical Conditions and Treatments	41210#['Z471']	Operative procedures - secondary OPCS4	CAT-MUL	36978/19(36997)	-0.115926	-0.581291	0.354846	0.627935	0.892691
Medical Conditions and Treatments	41210#['Z481']	Operative procedures - secondary OPCS4	CAT-MUL	36966/31(36997)	-0.0987457	-0.465557	0.27379	0.601116	0.878546
Medical Conditions and Treatments	41210#['Z482']	Operative procedures - secondary OPCS4	CAT-MUL	36973/24(36997)	0.0325305	-0.389013	0.457361	0.88038	0.968531
Medical Conditions and Treatments	41210#['Z493']	Operative procedures - secondary OPCS4	CAT-MUL	36960/37(36997)	-0.0217417	-0.357592	0.318935	0.899849	0.97476
Medical Conditions and Treatments	41210#['Z494']	Operative procedures - secondary OPCS4	CAT-MUL	36937/60(36997)	-0.0104325	-0.276195	0.25772	0.938986	0.985636
Medical Conditions and Treatments	41210#['Z941']	Operative procedures - secondary OPCS4	CAT-MUL	36910/87(36997)	0.187859	-0.0362408	0.412957	0.101241	0.447359
Medical Conditions and Treatments	41210#['Z942']	Operative procedures - secondary OPCS4	CAT-MUL	36483/514(36997)	0.00352748	-0.0877793	0.0951197	0.939738	0.985636
Medical Conditions and Treatments	41210#['Z943']	Operative procedures - secondary OPCS4	CAT-MUL	36527/470(36997)	-0.021354	-0.116934	0.0745309	0.661989	0.908789
Medical Conditions and Treatments	41219#[1]	Anaesthetics administered during delivery	CAT-MUL	1394/19(1413)	-0.0039253	-0.465319	0.46324	0.986738	0.996608
Medical Conditions and Treatments	41219#[2]	Anaesthetics administered during delivery	CAT-MUL	1307/106(1413)	0.286041	0.0779432	0.498479	0.00760823	0.0815
Medical Conditions and Treatments	41219#[3]	Anaesthetics administered during delivery	CAT-MUL	1333/80(1413)	0.129772	-0.104447	0.367405	0.280472	0.685318
Medical Conditions and Treatments	41219#[7]	Anaesthetics administered during delivery	CAT-MUL	1237/176(1413)	-0.0529466	-0.218422	0.113245	0.531126	0.850844
Medical Conditions and Treatments	41219#[8]	Anaesthetics administered during delivery	CAT-MUL	1312/101(1413)	-0.160217	-0.365626	0.0462147	0.126856	0.50198
Medical Conditions and Treatments	41219#[9]	Anaesthetics administered during delivery	CAT-MUL	870/543(1413)	-0.00622837	-0.131721	0.119277	0.922449	0.977258
Medical Conditions and Treatments	41220#[1]	Anaesthetics administered post delivery	CAT-MUL	1384/29(1413)	0.191764	-0.200301	0.599403	0.344012	0.730484
Medical Conditions and Treatments	41220#[2]	Anaesthetics administered post delivery	CAT-MUL	1392/21(1413)	0.0265568	-0.419703	0.489249	0.908773	0.977173
Medical Conditions and Treatments	41220#[3]	Anaesthetics administered post delivery	CAT-MUL	1395/18(1413)	0.151593	-0.323764	0.640141	0.537572	0.854715
Medical Conditions and Treatments	41220#[7]	Anaesthetics administered post delivery	CAT-MUL	1328/85(1413)	0.0896402	-0.146901	0.329168	0.459932	0.804854
Medical Conditions and Treatments	41220#[8]	Anaesthetics administered post delivery	CAT-MUL	1119/294(1413)	-0.0499514	-0.183795	0.0842155	0.464688	0.806549
Medical Conditions and Treatments	41220#[9]	Anaesthetics administered post delivery	CAT-MUL	761/652(1413)	-0.028145	-0.14878	0.0922078	0.646825	0.899617
Medical Conditions and Treatments	41221#['0']	Delivery methods	CAT-MUL	1044/369(1413)	-0.054997	-0.178017	0.0680841	0.380663	0.758948
Medical Conditions and Treatments	41221#['1']	Delivery methods	CAT-MUL	1389/24(1413)	0.168436	-0.228355	0.583631	0.414411	0.779843
Medical Conditions and Treatments	41221#['2']	Delivery methods	CAT-MUL	1401/12(1413)	-0.00381505	-0.568549	0.578336	0.989568	0.996617
Medical Conditions and Treatments	41221#['4']	Delivery methods	CAT-MUL	1374/39(1413)	0.171162	-0.150749	0.502039	0.303433	0.699962
Medical Conditions and Treatments	41221#['7']	Delivery methods	CAT-MUL	1343/70(1413)	0.174353	-0.0736223	0.426789	0.171585	0.574538
Medical Conditions and Treatments	41221#['8']	Delivery methods	CAT-MUL	1344/69(1413)	0.136095	-0.114961	0.390867	0.291019	0.695778
Medical Conditions and Treatments	41221#['9']	Delivery methods	CAT-MUL	1383/30(1413)	-0.245352	-0.597154	0.112078	0.174042	0.574566
Medical Conditions and Treatments	41221#['X']	Delivery methods	CAT-MUL	1084/329(1413)	-0.134202	-0.278952	0.00992568	0.0683395	0.362708
Medical Conditions and Treatments	41222#[1]	Delivery onset methods	CAT-MUL	962/451(1413)	0.0203576	-0.0956541	0.136776	0.731167	0.936953
Medical Conditions and Treatments	41222#[2]	Delivery onset methods	CAT-MUL	1332/81(1413)	0.163423	-0.069635	0.400092	0.172217	0.574538
Medical Conditions and Treatments	41222#[3]	Delivery onset methods	CAT-MUL	1399/14(1413)	-0.0538482	-0.59846	0.499439	0.84683	0.968531
Medical Conditions and Treatments	41222#[4]	Delivery onset methods	CAT-MUL	1363/50(1413)	0.0659183	-0.223525	0.359541	0.657339	0.905335
Medical Conditions and Treatments	41222#[5]	Delivery onset methods	CAT-MUL	1383/30(1413)	-0.0363057	-0.40727	0.341079	0.848914	0.968531
Medical Conditions and Treatments	41222#[9]	Delivery onset methods	CAT-MUL	1034/379(1413)	-0.153317	-0.292685	-0.0146772	0.0304928	0.224566
Medical Conditions and Treatments	41223#[0]	Delivery places	CAT-MUL	1386/23(1409)	0.185569	-0.260899	0.640065	0.418165	0.779843
Medical Conditions and Treatments	41223#[1]	Delivery places	CAT-MUL	1396/13(1409)	-0.239287	-0.846349	0.356407	0.433216	0.789184
Medical Conditions and Treatments	41223#[2]	Delivery places	CAT-MUL	1073/336(1409)	-0.0292758	-0.162896	0.104635	0.667673	0.910697
Medical Conditions and Treatments	41223#[4]	Delivery places	CAT-MUL	1200/209(1409)	0.13628	-0.0197232	0.293986	0.0883111	0.41721
Medical Conditions and Treatments	41223#[9]	Delivery places	CAT-MUL	971/438(1409)	-0.152423	-0.281518	-0.0241505	0.0201606	0.166384
Medical Conditions and Treatments	41225#[1]	Resuscitation methods	CAT-MUL	960/453(1413)	0.0619792	-0.0563705	0.180988	0.305685	0.699962
Medical Conditions and Treatments	41225#[2]	Resuscitation methods	CAT-MUL	1387/26(1413)	0.200875	-0.205857	0.620833	0.339139	0.728051
Medical Conditions and Treatments	41225#[3]	Resuscitation methods	CAT-MUL	1388/25(1413)	-0.350522	-0.745425	0.0452619	0.0816119	0.404438
Medical Conditions and Treatments	41225#[4]	Resuscitation methods	CAT-MUL	1400/13(1413)	0.345535	-0.224119	0.928152	0.237874	0.649332
Medical Conditions and Treatments	41225#[8]	Resuscitation methods	CAT-MUL	1376/37(1413)	-0.378494	-0.711145	-0.0444651	0.0256124	0.196826
Medical Conditions and Treatments	41225#[9]	Resuscitation methods	CAT-MUL	932/481(1413)	-0.0910995	-0.218389	0.0358539	0.159821	0.559375
Medical Conditions and Treatments	41226#[1]	Sex of baby	CAT-MUL	601/436(1037)	0.0991918	-0.0265936	0.22587	0.123189	0.498273
Medical Conditions and Treatments	41226#[2]	Sex of baby	CAT-MUL	608/429(1037)	-0.158305	-0.28573	-0.031935	0.0143889	0.129054
Medical Conditions and Treatments	41226#[9]	Sex of baby	CAT-MUL	1023/14(1037)	0.415707	-0.164757	1.03142	0.171944	0.574538
Medical Conditions and Treatments	41256#['2521']	Operative procedures - main OPCS3	CAT-MUL	36987/10(36997)	0.379062	-0.254441	1.01181	0.240302	0.649439
Medical Conditions and Treatments	41256#['4011']	Operative procedures - main OPCS3	CAT-MUL	36985/12(36997)	0.277112	-0.302264	0.860269	0.349051	0.736653
Medical Conditions and Treatments	41256#['431']	Operative procedures - main OPCS3	CAT-MUL	36982/15(36997)	0.00447946	-0.512381	0.527195	0.986529	0.996608
Medical Conditions and Treatments	41256#['608']	Operative procedures - main OPCS3	CAT-MUL	36987/10(36997)	0.575283	-0.0793794	1.24988	0.0886259	0.41721
Medical Conditions and Treatments	41256#['6512']	Operative procedures - main OPCS3	CAT-MUL	36972/25(36997)	-0.00795065	-0.418058	0.405112	0.969777	0.992251
Medical Conditions and Treatments	41256#['687']	Operative procedures - main OPCS3	CAT-MUL	36957/40(36997)	0.0726828	-0.254981	0.401571	0.663898	0.909644
Medical Conditions and Treatments	41256#['704']	Operative procedures - main OPCS3	CAT-MUL	36984/13(36997)	-0.34884	-0.91744	0.21888	0.227797	0.638231
Medical Conditions and Treatments	41256#['7421']	Operative procedures - main OPCS3	CAT-MUL	36973/24(36997)	-0.10954	-0.520863	0.303144	0.602181	0.878546
Medical Conditions and Treatments	41256#['912']	Operative procedures - main OPCS3	CAT-MUL	36983/14(36997)	-0.0608046	-0.606362	0.486257	0.827224	0.964813
Medical Conditions and Treatments	41256#['913']	Operative procedures - main OPCS3	CAT-MUL	36987/10(36997)	-0.307424	-0.942682	0.325498	0.342139	0.728967
Medical Conditions and Treatments	41256#['914']	Operative procedures - main OPCS3	CAT-MUL	36987/10(36997)	-0.171675	-0.81055	0.470237	0.599457	0.878546
Medical Conditions and Treatments	41258#['704']	Operative procedures - secondary OPCS3	CAT-MUL	36974/23(36997)	0.246269	-0.17818	0.67391	0.256366	0.6624
Medical Conditions and Treatments	41258#['708']	Operative procedures - secondary OPCS3	CAT-MUL	36987/10(36997)	-0.161877	-0.820349	0.486902	0.625899	0.892159
Medical Conditions and Treatments	41258#['979']	Operative procedures - secondary OPCS3	CAT-MUL	36987/10(36997)	-0.247327	-0.918818	0.39908	0.460296	0.804854
Medical Conditions and Treatments	41272#['A559']	Operative procedures - OPCS4	CAT-MUL	36986/11(36997)	0.322991	-0.301429	0.954983	0.31503	0.704087
Medical Conditions and Treatments	41272#['F091']	Operative procedures - OPCS4	CAT-MUL	36983/14(36997)	-0.282049	-0.818474	0.270495	0.313283	0.702383
Medical Conditions and Treatments	41272#['G451']	Operative procedures - OPCS4	CAT-MUL	36983/14(36997)	-0.172784	-0.715135	0.383405	0.538926	0.855585
Medical Conditions and Treatments	41272#['G459']	Operative procedures - OPCS4	CAT-MUL	36956/41(36997)	-0.312179	-0.619876	0.00240415	0.0494195	0.313667
Medical Conditions and Treatments	41272#['H012']	Operative procedures - OPCS4	CAT-MUL	36986/11(36997)	-0.110404	-0.709204	0.507154	0.723288	0.934508
Medical Conditions and Treatments	41272#['H229']	Operative procedures - OPCS4	CAT-MUL	36963/34(36997)	-0.0230767	-0.368495	0.328275	0.896772	0.973449
Medical Conditions and Treatments	41272#['H259']	Operative procedures - OPCS4	CAT-MUL	36954/43(36997)	0.0409999	-0.27231	0.35768	0.798815	0.963223
Medical Conditions and Treatments	41272#['M459']	Operative procedures - OPCS4	CAT-MUL	36870/127(36997)	0.0811666	-0.102883	0.266156	0.388704	0.764817
Medical Conditions and Treatments	41272#['N171']	Operative procedures - OPCS4	CAT-MUL	36913/84(36997)	0.434554	0.20184	0.668707	0.000262995	0.004648
Medical Conditions and Treatments	41272#['N303']	Operative procedures - OPCS4	CAT-MUL	36971/26(36997)	-0.259811	-0.655302	0.143245	0.20303	0.605664
Medical Conditions and Treatments	41272#['Q171']	Operative procedures - OPCS4	CAT-MUL	36977/20(36997)	0.448541	-0.0234991	0.926348	0.0645872	0.351255
Medical Conditions and Treatments	41272#['Q181']	Operative procedures - OPCS4	CAT-MUL	36968/29(36997)	0.0538215	-0.328365	0.441675	0.784314	0.959318
Medical Conditions and Treatments	41272#['Q188']	Operative procedures - OPCS4	CAT-MUL	36981/16(36997)	-0.0219696	-0.53068	0.503329	0.933866	0.982875
Medical Conditions and Treatments	41272#['Q189']	Operative procedures - OPCS4	CAT-MUL	36975/22(36997)	0.202585	-0.238623	0.65239	0.373529	0.754699
Medical Conditions and Treatments	41272#['Q352']	Operative procedures - OPCS4	CAT-MUL	36968/29(36997)	0.250018	-0.139925	0.64388	0.211334	0.618565
Medical Conditions and Treatments	41272#['R249']	Operative procedures - OPCS4	CAT-MUL	36975/22(36997)	-0.301634	-0.749997	0.161018	0.194929	0.600224
Medical Conditions and Treatments	41272#['X501']	Operative procedures - OPCS4	CAT-MUL	36982/15(36997)	-0.15942	-0.678317	0.366227	0.549708	0.860164
Medical Conditions and Treatments	41272#['X998']	Operative procedures - OPCS4	CAT-MUL	36040/957(36997)	-0.0807072	-0.148145	-0.0131025	0.0191442	0.159861
Medical Conditions and Treatments	41273#['2521']	Operative procedures - OPCS3	CAT-MUL	36987/10(36997)	0.379062	-0.254441	1.01181	0.240302	0.649439
Medical Conditions and Treatments	41273#['431']	Operative procedures - OPCS3	CAT-MUL	36984/13(36997)	-0.149399	-0.701096	0.409306	0.598139	0.878546
Medical Conditions and Treatments	41273#['6512']	Operative procedures - OPCS3	CAT-MUL	36972/25(36997)	-0.00795065	-0.418058	0.405112	0.969777	0.992251
Medical Conditions and Treatments	41273#['687']	Operative procedures - OPCS3	CAT-MUL	36964/33(36997)	0.136642	-0.222743	0.498387	0.456949	0.803304
Medical Conditions and Treatments	41273#['704']	Operative procedures - OPCS3	CAT-MUL	36987/10(36997)	-0.191857	-0.839024	0.46007	0.561312	0.862087
Medical Conditions and Treatments	41273#['7421']	Operative procedures - OPCS3	CAT-MUL	36974/23(36997)	-0.132897	-0.5522	0.287546	0.534901	0.85292
Medical Conditions and Treatments	41273#['912']	Operative procedures - OPCS3	CAT-MUL	36983/14(36997)	-0.0608046	-0.606362	0.486257	0.827224	0.964813
Medical Conditions and Treatments	41273#['913']	Operative procedures - OPCS3	CAT-MUL	36987/10(36997)	-0.307424	-0.942682	0.325498	0.342139	0.728967
Medical Conditions and Treatments	41273#['914']	Operative procedures - OPCS3	CAT-MUL	36987/10(36997)	-0.171675	-0.81055	0.470237	0.599457	0.878546
Cognitive and Mental Health	1031	Frequency of friend/family visits	CAT-SIN	36789	0.000376833	-0.019113	0.0198667	0.969152	0.992251
Cognitive and Mental Health	1920	Mood swings	CAT-SIN	21490/14901(36391)	-0.0081529	-0.0304199	0.0141151	0.472986	0.814288
Cognitive and Mental Health	1930	Miserableness	CAT-SIN	21849/14737(36586)	0.00128101	-0.0210983	0.0236631	0.910676	0.977173
Cognitive and Mental Health	1940	Irritability	CAT-SIN	25703/10037(35740)	-0.00904935	-0.0334884	0.0153973	0.468046	0.809727
Cognitive and Mental Health	1950	Sensitivity / hurt feelings	CAT-SIN	17210/18907(36117)	0.00683692	-0.0151876	0.0288612	0.542896	0.85612
Cognitive and Mental Health	1960	Fed-up feelings	CAT-SIN	23445/12989(36434)	-0.00855043	-0.031394	0.0142962	0.463196	0.806549
Cognitive and Mental Health	1970	Nervous feelings	CAT-SIN	29100/7192(36292)	0.000768875	-0.0264719	0.028027	0.955895	0.98826
Cognitive and Mental Health	1980	Worrier / anxious feelings	CAT-SIN	17165/19074(36239)	0.029151	0.00723109	0.0510759	0.00915083	0.093763
Cognitive and Mental Health	1990	Tense / 'highly strung'	CAT-SIN	31019/5179(36198)	-0.0165076	-0.0475229	0.0145309	0.297027	0.699962
Cognitive and Mental Health	2000	Worry too long after embarrassment	CAT-SIN	18367/17423(35790)	0.00135338	-0.0206541	0.0233608	0.904058	0.977173
Cognitive and Mental Health	2010	Suffer from 'nerves'	CAT-SIN	29441/6567(36008)	0.0299627	0.00164331	0.0583073	0.0381844	0.257927
Cognitive and Mental Health	2020	Loneliness, isolation	CAT-SIN	31399/5197(36596)	-0.0204629	-0.0514844	0.0105817	0.196205	0.601861
Cognitive and Mental Health	2030	Guilty feelings	CAT-SIN	26330/10056(36386)	0.0314386	0.00694913	0.0559446	0.0118915	0.112598
Cognitive and Mental Health	2040	Risk taking	CAT-SIN	26135/9793(35928)	-0.0325442	-0.0572803	-0.00780566	0.00992054	0.099723
Cognitive and Mental Health	2050	Frequency of depressed mood in last 2 weeks	CAT-SIN	35962	-0.012049	-0.0394192	0.0153211	0.388298	0.764817
Cognitive and Mental Health	2060	Frequency of unenthusiasm / disinterest in last 2 weeks	CAT-SIN	36281	-0.00987688	-0.0386687	0.0189149	0.501399	0.829853
Cognitive and Mental Health	2070	Frequency of tenseness / restlessness in last 2 weeks	CAT-SIN	36169	0.00144044	-0.0239821	0.026863	0.911581	0.977173
Cognitive and Mental Health	2080	Frequency of tiredness / lethargy in last 2 weeks	CAT-SIN	36366	-0.00013015	-0.0212824	0.0210221	0.990574	0.997156
Cognitive and Mental Health	2090	Seen doctor (GP) for nerves, anxiety, tension or depression	CAT-SIN	25011/11848(36859)	-0.0310253	-0.0543365	-0.00771476	0.00908827	0.093574
Cognitive and Mental Health	2100	Seen a psychiatrist for nerves, anxiety, tension or depression	CAT-SIN	33513/3404(36917)	-0.0511642	-0.0881728	-0.0141207	0.00675999	0.073907
Cognitive and Mental Health	2110	Able to confide	CAT-SIN	36193	0.0291234	0.00830326	0.0499436	0.0061075	0.068179
Cognitive and Mental Health	4526	Happiness	CAT-SIN	12300	0.00143232	-0.0343806	0.0372452	0.937356	0.985511
Cognitive and Mental Health	4537	Work/job satisfaction	CAT-SIN	9368	0.0334335	-0.00671286	0.07358	0.102621	0.449707
Cognitive and Mental Health	4548	Health satisfaction	CAT-SIN	12320	-0.0283617	-0.0635571	0.00683365	0.114199	0.479636
Cognitive and Mental Health	4559	Family relationship satisfaction	CAT-SIN	12273	-0.0141297	-0.0487216	0.0204623	0.423484	0.782674
Cognitive and Mental Health	4570	Friendships satisfaction	CAT-SIN	12236	0.00315795	-0.0325398	0.0388557	0.8636	0.968531
Cognitive and Mental Health	4581	Financial situation satisfaction	CAT-SIN	12322	-0.0313188	-0.0660008	0.00336308	0.0767031	0.392464
Cognitive and Mental Health	4598	Ever depressed for a whole week	CAT-SIN	5766/6398(12164)	-0.00132054	-0.0391951	0.0365486	0.945509	0.985952
Cognitive and Mental Health	4609	Longest period of depression	INTEGER	5343	-0.0181326	-0.0463759	0.0101107	0.208226	0.6134
Cognitive and Mental Health	4620	Number of depression episodes	INTEGER	4955	-0.0368525	-0.0915134	0.0178083	0.186274	0.591811
Cognitive and Mental Health	4631	Ever unenthusiastic/disinterested for a whole week	CAT-SIN	7775/4199(11974)	0.0109954	-0.0291517	0.0511681	0.591499	0.878546
Cognitive and Mental Health	4642	Ever manic/hyper for 2 days	CAT-SIN	11643/529(12172)	-0.0819466	-0.173866	0.0102409	0.0810114	0.404438
Cognitive and Mental Health	4653	Ever highly irritable/argumentative for 2 days	CAT-SIN	10192/1957(12149)	-0.0340838	-0.0858804	0.0177567	0.197298	0.603074
Cognitive and Mental Health	5375	Longest period of unenthusiasm / disinterest	INTEGER	3355	-0.0340019	-0.0699523	0.00194856	0.0637696	0.349067
Cognitive and Mental Health	5386	Number of unenthusiastic/disinterested episodes	INTEGER	3180	-0.052471	-0.121027	0.0160855	0.133438	0.505397
Cognitive and Mental Health	5663	Length of longest manic/irritable episode	CAT-SIN	1510/366(1876)	-0.059292	-0.18175	0.0631495	0.342316	0.728967
Cognitive and Mental Health	5674	Severity of manic/irritable episodes	CAT-SIN	1476/522(1998)	-0.00795575	-0.11422	0.0984106	0.883335	0.968531
Cognitive and Mental Health	20127	Neuroticism score	INTEGER	31363	0.00917904	-0.0110633	0.0294213	0.373914	0.754699
Cognitive and Mental Health	41214#[1]	Carer support indicators	CAT-MUL	29808/112(29920)	-0.0265018	-0.220628	0.169178	0.789859	0.959318
Cognitive and Mental Health	41214#[2]	Carer support indicators	CAT-MUL	28063/1857(29920)	0.0146816	-0.0357154	0.0651515	0.568283	0.866058
Cognitive and Mental Health	41215#0	Detention categories: Informal, not formally detained	CAT-MUL	34632/2365(36997)	-0.0262018	-0.0710987	0.0187508	0.252969	0.65756
Cognitive and Mental Health	41215#1	Detention categories: Formally detained under Part II, Mental Health Act 1983	CAT-MUL	36838/159(36997)	-0.098533	-0.262679	0.0666546	0.240975	0.649439
Cognitive and Mental Health	6145#[1]	Illness, injury, bereavement, stress in last 2 years	CAT-MUL	35637/1229(36866)	-0.0518629	-0.111335	0.0077292	0.0877326	0.41721
Cognitive and Mental Health	6145#[2]	Illness, injury, bereavement, stress in last 2 years	CAT-MUL	34203/2663(36866)	0.000714205	-0.0408326	0.0423194	0.973141	0.992251
Cognitive and Mental Health	6145#[3]	Illness, injury, bereavement, stress in last 2 years	CAT-MUL	32012/4854(36866)	0.00134454	-0.0303858	0.0331025	0.933836	0.982875
Cognitive and Mental Health	6145#[4]	Illness, injury, bereavement, stress in last 2 years	CAT-MUL	36615/251(36866)	-0.0115062	-0.141459	0.119063	0.862567	0.968531
Cognitive and Mental Health	6145#[5]	Illness, injury, bereavement, stress in last 2 years	CAT-MUL	36332/534(36866)	-0.0120538	-0.102231	0.0784283	0.793684	0.960743
Cognitive and Mental Health	6145#[6]	Illness, injury, bereavement, stress in last 2 years	CAT-MUL	35071/1795(36866)	-0.0433697	-0.0936578	0.00699944	0.0912193	0.4206
Cognitive and Mental Health	6156#[11]	Manic/hyper symptoms	CAT-MUL	1893/347(2240)	-0.0741201	-0.194816	0.0465362	0.228452	0.638231
Cognitive and Mental Health	6156#[12]	Manic/hyper symptoms	CAT-MUL	2012/228(2240)	-0.0431546	-0.186901	0.100815	0.556445	0.86208
Cognitive and Mental Health	6156#[13]	Manic/hyper symptoms	CAT-MUL	2094/146(2240)	0.0812966	-0.09599	0.259058	0.369349	0.754479
Cognitive and Mental Health	6156#[14]	Manic/hyper symptoms	CAT-MUL	2116/124(2240)	0.102479	-0.0874766	0.293246	0.291302	0.695778
Cognitive and Mental Health	6156#[15]	Manic/hyper symptoms	CAT-MUL	2041/199(2240)	-0.000221221	-0.153295	0.153234	0.997742	1
Cognitive and Mental Health	6156#[-7]	Manic/hyper symptoms	CAT-MUL	1343/897(2240)	0.027736	-0.0619705	0.117599	0.544677	0.857018
Cognitive and Mental Health	6160#[1]	Leisure/social activities	CAT-MUL	31195/5802(36997)	0.0214351	-0.00816622	0.0510634	0.156	0.552381
Cognitive and Mental Health	6160#[2]	Leisure/social activities	CAT-MUL	33132/3865(36997)	-0.0134787	-0.0489933	0.0220657	0.457137	0.803304
Cognitive and Mental Health	6160#[3]	Leisure/social activities	CAT-MUL	35165/1832(36997)	0.00481413	-0.0444462	0.0541601	0.848227	0.968531
Cognitive and Mental Health	6160#[4]	Leisure/social activities	CAT-MUL	36248/749(36997)	-0.0116557	-0.0873898	0.0643104	0.763278	0.950677
Cognitive and Mental Health	6160#[5]	Leisure/social activities	CAT-MUL	33583/3414(36997)	-0.000487465	-0.037553	0.0366203	0.979447	0.99445
Biomarkers and Physical Measurements	48	Waist circumference	CONTINUOUS	36984	-0.0454341	-0.0544986	-0.0363697	9.43522e-23	6.67e-20
Biomarkers and Physical Measurements	49	Hip circumference	CONTINUOUS	36984	-0.02564	-0.0362751	-0.0150049	2.30522e-06	6.23e-05
Biomarkers and Physical Measurements	50	Standing height	CONTINUOUS	36981	0.0129709	0.00552932	0.0204124	0.000635242	0.01013
Biomarkers and Physical Measurements	51	Seated height	CONTINUOUS	36852	0.00650317	-0.00158319	0.0145895	0.114969	0.481916
Biomarkers and Physical Measurements	77	Heel bone ultrasound T-score, manual entry	CONTINUOUS	3814	-0.0170872	-0.0492346	0.0150603	0.29743	0.699962
Biomarkers and Physical Measurements	78	Heel bone mineral density (BMD) T-score, automated	CONTINUOUS	20562	0.00367701	-0.0102927	0.0176467	0.605916	0.878555
Biomarkers and Physical Measurements	3062	Forced vital capacity (FVC)	CONTINUOUS	34508	0.036392	0.0285537	0.0442302	9.48914e-20	4.03e-17
Biomarkers and Physical Measurements	3063	Forced expiratory volume in 1-second (FEV1)	CONTINUOUS	34508	0.029531	0.0215271	0.0375349	4.87e-13	5.44e-11
Biomarkers and Physical Measurements	3064	Peak expiratory flow (PEF)	INTEGER	34508	0.018458	0.00972932	0.0271867	3.40978e-05	0.000738
Biomarkers and Physical Measurements	3082	Fractured heel	CAT-SIN	24338/32(24370)	0.256928	-0.110016	0.626319	0.171666	0.574538
Biomarkers and Physical Measurements	3083	Heel quantitative ultrasound index (QUI), manual entry	CONTINUOUS	3814	-0.00875768	-0.0410231	0.0235077	0.594649	0.878546
Biomarkers and Physical Measurements	3084	Heel bone mineral density (BMD), manual entry	CONTINUOUS	3814	-0.00743903	-0.0397075	0.0248294	0.651305	0.902669
Biomarkers and Physical Measurements	3085	Heel Broadband ultrasound attenuation (BUA), manual entry	CONTINUOUS	3814	-0.0118163	-0.0433643	0.0197318	0.46279	0.806549
Biomarkers and Physical Measurements	3086	Speed of sound through heel, manual entry	CONTINUOUS	3814	-0.0145442	-0.0470287	0.0179403	0.380104	0.758948
Biomarkers and Physical Measurements	3143	Ankle spacing width	CONTINUOUS	20562	-0.0267252	-0.0388618	-0.0145886	1.5951e-05	0.000364
Biomarkers and Physical Measurements	3144	Heel Broadband ultrasound attenuation, direct entry	CONTINUOUS	20561	0.00398838	-0.00967056	0.0176473	0.567099	0.865958
Biomarkers and Physical Measurements	3146	Speed of sound through heel	CONTINUOUS	20562	0.00330753	-0.0107743	0.0173893	0.645246	0.89919
Biomarkers and Physical Measurements	3147	Heel quantitative ultrasound index (QUI), direct entry	CONTINUOUS	20562	0.00368327	-0.0102864	0.0176529	0.605303	0.878555
Biomarkers and Physical Measurements	3148	Heel bone mineral density (BMD)	CONTINUOUS	20556	0.003455	-0.0105123	0.0174223	0.627787	0.892691
Biomarkers and Physical Measurements	4079	Diastolic blood pressure, automated reading	INTEGER	34808	-0.0510883	-0.0618035	-0.0403732	9.70101e-21	5.14e-18
Biomarkers and Physical Measurements	4080	Systolic blood pressure, automated reading	INTEGER	34808	-0.0329355	-0.0431639	-0.0227071	2.80001e-10	1.41e-08
Biomarkers and Physical Measurements	4093	Fractured heel (left)	CAT-SIN	11931	-0.134678	-0.512376	0.24302	0.48587	0.822285
Biomarkers and Physical Measurements	4096	Fractured heel (right)	CAT-SIN	11932	-0.260765	-0.576238	0.0547082	0.108283	0.466805
Biomarkers and Physical Measurements	4100	Ankle spacing width (left)	CONTINUOUS	11859	-0.00856808	-0.0248606	0.00772448	0.302642	0.699962
Biomarkers and Physical Measurements	4101	Heel broadband ultrasound attenuation (left)	CONTINUOUS	11859	-0.0190824	-0.0369927	-0.00117217	0.0367784	0.251983
Biomarkers and Physical Measurements	4103	Speed of sound through heel (left)	CONTINUOUS	11859	-0.0250934	-0.043632	-0.00655475	0.00798334	0.085089
Biomarkers and Physical Measurements	4104	Heel quantitative ultrasound index (QUI), direct entry (left)	CONTINUOUS	11859	-0.023754	-0.0421003	-0.00540763	0.0111638	0.107187
Biomarkers and Physical Measurements	4105	Heel bone mineral density (BMD) (left)	CONTINUOUS	11857	-0.0242095	-0.0425592	-0.00585975	0.00971819	0.098623
Biomarkers and Physical Measurements	4106	Heel bone mineral density (BMD) T-score, automated (left)	CONTINUOUS	11859	-0.0237526	-0.0420989	-0.00540624	0.0111685	0.107187
Biomarkers and Physical Measurements	4119	Ankle spacing width (right)	CONTINUOUS	11862	-0.0184431	-0.0349693	-0.00191688	0.0287237	0.213765
Biomarkers and Physical Measurements	4120	Heel broadband ultrasound attenuation (right)	CONTINUOUS	11860	-0.0146315	-0.0324392	0.00317615	0.107304	0.463527
Biomarkers and Physical Measurements	4122	Speed of sound through heel (right)	CONTINUOUS	11862	-0.0132273	-0.0316999	0.00524532	0.160472	0.559806
Biomarkers and Physical Measurements	4123	Heel quantitative ultrasound index (QUI), direct entry (right)	CONTINUOUS	11862	-0.0140005	-0.0322679	0.00426685	0.133043	0.505397
Biomarkers and Physical Measurements	4124	Heel bone mineral density (BMD) (right)	CONTINUOUS	11856	-0.0130274	-0.0312948	0.00524011	0.162175	0.564758
Biomarkers and Physical Measurements	4125	Heel bone mineral density (BMD) T-score, automated (right)	CONTINUOUS	11862	-0.0140026	-0.0322699	0.0042647	0.132984	0.505397
Biomarkers and Physical Measurements	4194	Pulse rate	INTEGER	12210	-0.0465617	-0.0650869	-0.0280364	8.47282e-07	2.53e-05
Biomarkers and Physical Measurements	4230	Signal-to-noise-ratio (SNR) of triplet (left)	INTEGER	12123	-0.00331064	-0.021328	0.0147067	0.718723	0.932951
Biomarkers and Physical Measurements	4233	Mean signal-to-noise ratio (SNR), (left)	CONTINUOUS	12110	0.005254	-0.0130984	0.0236064	0.574698	0.868187
Biomarkers and Physical Measurements	4239	Number of times 'clear' was pressed (left)	INTEGER	12123	-0.0184062	-0.0539158	0.0171035	0.309648	0.700174
Biomarkers and Physical Measurements	4241	Signal-to-noise-ratio (SNR) of triplet (right)	INTEGER	12127	0.000624204	-0.0172766	0.018525	0.945507	0.985952
Biomarkers and Physical Measurements	4244	Mean signal-to-noise ratio (SNR), (right)	CONTINUOUS	12114	-0.00918879	-0.0274721	0.00909456	0.324579	0.713207
Biomarkers and Physical Measurements	4249	Number of times 'clear' was pressed (right)	INTEGER	12127	0.000655485	-0.0347307	0.0360417	0.971021	0.992251
Biomarkers and Physical Measurements	4269	Number of triplets attempted (left)	INTEGER	12198	0.106764	-0.0333077	0.246835	0.135701	0.50723
Biomarkers and Physical Measurements	4270	Volume level set by participant (left)	CAT-SIN	12123	0.0345411	-0.00026011	0.0693423	0.0516889	0.315992
Biomarkers and Physical Measurements	4276	Number of triplets attempted (right)	INTEGER	12217	0.0518536	-0.0799422	0.183649	0.441067	0.794819
Biomarkers and Physical Measurements	4277	Volume level set by participant (right)	CAT-SIN	12127	0.0356196	0.00127338	0.0699658	0.0420664	0.279695
Biomarkers and Physical Measurements	5074	Number of letters shown in round (left)	INTEGER	8316	0.130614	-0.0741828	0.335411	0.212852	0.619286
Biomarkers and Physical Measurements	5075	Number of letters shown in round (right)	INTEGER	8326	-0.120358	-0.364307	0.123591	0.332388	0.719812
Biomarkers and Physical Measurements	5076	Number of letters correct in round (right)	INTEGER	8326	0.0134339	-0.00905936	0.0359272	0.241736	0.649838
Biomarkers and Physical Measurements	5077	Number of letters correct in round (left)	INTEGER	8316	-0.0042845	-0.0267882	0.0182192	0.708999	0.929984
Biomarkers and Physical Measurements	5078	logMAR in round (left)	CONTINUOUS	8316	0.00863889	-0.0133965	0.0306742	0.442206	0.794847
Biomarkers and Physical Measurements	5079	logMAR in round (right)	CONTINUOUS	8326	-0.000635397	-0.022627	0.0213562	0.954836	0.98826
Biomarkers and Physical Measurements	5086	Cylindrical power (left)	CONTINUOUS	8140	-0.0127134	-0.0352361	0.00980938	0.268542	0.677363
Biomarkers and Physical Measurements	5087	Cylindrical power (right)	CONTINUOUS	8161	-0.0052823	-0.0276465	0.0170819	0.643375	0.897763
Biomarkers and Physical Measurements	5088	Astigmatism angle (right)	INTEGER	8161	-0.00751463	-0.0302937	0.0152645	0.517863	0.840798
Biomarkers and Physical Measurements	5089	Astigmatism angle (left)	INTEGER	8140	0.0095648	-0.013214	0.0323436	0.41047	0.778878
Biomarkers and Physical Measurements	5096	3mm weak meridian (left)	CONTINUOUS	7928	-0.0330786	-0.055711	-0.0104461	0.00418062	0.049537
Biomarkers and Physical Measurements	5097	6mm weak meridian (left)	CONTINUOUS	6952	-0.0267361	-0.0507922	-0.00267993	0.0293882	0.217945
Biomarkers and Physical Measurements	5098	6mm weak meridian (right)	CONTINUOUS	7079	-0.02273	-0.0467699	0.00131002	0.0638557	0.349067
Biomarkers and Physical Measurements	5099	3mm weak meridian (right)	CONTINUOUS	7942	-0.032581	-0.0552478	-0.0099142	0.00484946	0.0553
Biomarkers and Physical Measurements	5100	3mm weak meridian angle (right)	INTEGER	7942	-1.60264e-05	-0.0230949	0.0230629	0.998914	1
Biomarkers and Physical Measurements	5101	6mm weak meridian angle (right)	INTEGER	7079	-0.00646195	-0.0310433	0.0181194	0.606343	0.878555
Biomarkers and Physical Measurements	5102	6mm weak meridian angle (left)	INTEGER	6952	0.030506	0.00594802	0.0550641	0.0149128	0.132343
Biomarkers and Physical Measurements	5103	3mm weak meridian angle (left)	INTEGER	7928	0.00476502	-0.0183407	0.0278707	0.686033	0.920351
Biomarkers and Physical Measurements	5104	3mm strong meridian angle (left)	INTEGER	7928	-0.022613	-0.0457168	0.000490763	0.0550678	0.32994
Biomarkers and Physical Measurements	5105	6mm strong meridian angle (left)	INTEGER	6952	-0.0295899	-0.0541569	-0.0050229	0.0182481	0.154817
Biomarkers and Physical Measurements	5106	6mm strong meridian angle (right)	INTEGER	7079	-0.00394888	-0.0284987	0.020601	0.75253	0.946407
Biomarkers and Physical Measurements	5107	3mm strong meridian angle (right)	INTEGER	7942	0.0109027	-0.0121862	0.0339917	0.354658	0.740351
Biomarkers and Physical Measurements	5108	3mm asymmetry angle (right)	INTEGER	7824	0.012533	-0.0106131	0.0356791	0.288525	0.694381
Biomarkers and Physical Measurements	5109	6mm asymmetry angle (right)	INTEGER	4509	-0.0160865	-0.0469654	0.0147924	0.307155	0.699962
Biomarkers and Physical Measurements	5110	6mm asymmetry angle (left)	INTEGER	4333	-0.00161837	-0.0330873	0.0298505	0.919694	0.977258
Biomarkers and Physical Measurements	5111	3mm asymmetry angle (left)	INTEGER	7770	0.0122171	-0.0110192	0.0354535	0.30273	0.699962
Biomarkers and Physical Measurements	5112	3mm cylindrical power angle (left)	INTEGER	7927	0.00398205	-0.0191242	0.0270883	0.735504	0.938392
Biomarkers and Physical Measurements	5113	6mm cylindrical power angle (left)	INTEGER	6951	0.0309049	0.00634639	0.0554634	0.0136533	0.125168
Biomarkers and Physical Measurements	5114	6mm cylindrical power angle (right)	INTEGER	7079	-0.00646066	-0.031042	0.0181207	0.606414	0.878555
Biomarkers and Physical Measurements	5115	3mm cylindrical power angle (right)	INTEGER	7941	-0.00019821	-0.0232792	0.0228828	0.98657	0.996608
Biomarkers and Physical Measurements	5116	3mm cylindrical power (right)	CONTINUOUS	7942	-0.020027	-0.0429958	0.00294177	0.0874532	0.41721
Biomarkers and Physical Measurements	5117	6mm cylindrical power (right)	CONTINUOUS	7079	0.0190508	-0.00547238	0.0435739	0.12784	0.502126
Biomarkers and Physical Measurements	5118	6mm cylindrical power (left)	CONTINUOUS	6952	0.00627139	-0.0182436	0.0307863	0.616047	0.88766
Biomarkers and Physical Measurements	5119	3mm cylindrical power (left)	CONTINUOUS	7928	-0.0151803	-0.0381542	0.00779356	0.195264	0.600224
Biomarkers and Physical Measurements	5132	3mm strong meridian (right)	CONTINUOUS	7942	-0.0240034	-0.046608	-0.00139872	0.0374147	0.254348
Biomarkers and Physical Measurements	5133	6mm strong meridian (right)	CONTINUOUS	7079	-0.0261758	-0.0501309	-0.00222062	0.0322261	0.232001
Biomarkers and Physical Measurements	5134	6mm strong meridian (left)	CONTINUOUS	6952	-0.0256901	-0.0496653	-0.00171493	0.0357187	0.246287
Biomarkers and Physical Measurements	5135	3mm strong meridian (left)	CONTINUOUS	7928	-0.0273849	-0.0499749	-0.00479488	0.0175089	0.150349
Biomarkers and Physical Measurements	5156	3mm asymmetry index (left)	CONTINUOUS	7770	-0.0220357	-0.0452625	0.00119104	0.0629588	0.346845
Biomarkers and Physical Measurements	5157	6mm asymmetry index (left)	CONTINUOUS	4333	-0.00281159	-0.0341985	0.0285753	0.860601	0.968531
Biomarkers and Physical Measurements	5158	6mm asymmetry index (right)	CONTINUOUS	4509	-0.011446	-0.042273	0.0193811	0.466698	0.808054
Biomarkers and Physical Measurements	5159	3mm asymmetry index (right)	CONTINUOUS	7824	-0.00661134	-0.0296996	0.0164769	0.574593	0.868187
Biomarkers and Physical Measurements	5160	3mm regularity index (right)	CONTINUOUS	7825	-0.00175714	-0.0245304	0.0210161	0.879782	0.968531
Biomarkers and Physical Measurements	5161	6mm regularity index (right)	CONTINUOUS	4513	-0.0352094	-0.0655238	-0.00489502	0.0228293	0.181351
Biomarkers and Physical Measurements	5162	6mm regularity index (left)	CONTINUOUS	4333	-0.0181523	-0.0491821	0.0128774	0.251488	0.65756
Biomarkers and Physical Measurements	5163	3mm regularity index (left)	CONTINUOUS	7770	-0.0280592	-0.0509397	-0.00517873	0.0162421	0.140039
Biomarkers and Physical Measurements	5181	Ever had eye surgery	CAT-SIN	8358	-0.131503	-0.220723	-0.0422826	0.00394575	0.047551
Biomarkers and Physical Measurements	5186	Duration visual-acuity screen displayed (right)	INTEGER	8355	-0.0167993	-0.0386095	0.00501077	0.131109	0.504687
Biomarkers and Physical Measurements	5188	Duration visual-acuity screen displayed (left)	INTEGER	8356	-0.0100562	-0.0317769	0.0116645	0.364142	0.752039
Biomarkers and Physical Measurements	5199	logMAR, initial (right)	CONTINUOUS	8327	-0.00386434	-0.0457377	0.0380091	0.856468	0.968531
Biomarkers and Physical Measurements	5200	Final number of letters displayed (right)	INTEGER	8319	-0.160118	-0.554537	0.234302	0.424942	0.783097
Biomarkers and Physical Measurements	5201	logMAR, final (right)	CONTINUOUS	8271	0.00370571	-0.0182844	0.0256958	0.741155	0.942298
Biomarkers and Physical Measurements	5202	Number of rounds to result (right)	INTEGER	8314	-0.0139082	-0.0541553	0.026339	0.498161	0.829853
Biomarkers and Physical Measurements	5206	logMAR, initial (left)	CONTINUOUS	8316	-0.00516351	-0.0472819	0.0369549	0.810179	0.963223
Biomarkers and Physical Measurements	5207	Final number of letters displayed (left)	INTEGER	8316	0.0569125	-0.252211	0.366036	0.718487	0.932951
Biomarkers and Physical Measurements	5208	logMAR, final (left)	CONTINUOUS	8272	0.0143891	-0.00766952	0.0364477	0.201041	0.605624
Biomarkers and Physical Measurements	5209	Number of rounds to result (left)	INTEGER	8298	-0.0263745	-0.0669534	0.0142043	0.202706	0.605624
Biomarkers and Physical Measurements	5221	Index of best refractometry result (right)	INTEGER	8148	0.000318296	-0.0417501	0.0423867	0.988168	0.996617
Biomarkers and Physical Measurements	5237	3mm index of best keratometry results (right)	INTEGER	7942	-0.0487072	-0.0974797	6.53883e-05	0.050165	0.314091
Biomarkers and Physical Measurements	5251	6mm index of best keratometry results (right)	INTEGER	7071	0.00273623	-0.0456138	0.0510862	0.911757	0.977173
Biomarkers and Physical Measurements	5254	Intra-ocular pressure, corneal-compensated (right)	CONTINUOUS	8063	-0.00936655	-0.0320563	0.0133232	0.418416	0.779843
Biomarkers and Physical Measurements	5255	Intra-ocular pressure, Goldmann-correlated (right)	CONTINUOUS	8063	-0.0217254	-0.0445656	0.00111479	0.0622765	0.345781
Biomarkers and Physical Measurements	5256	Corneal hysteresis (right)	CONTINUOUS	8063	-0.0119506	-0.034592	0.0106908	0.300855	0.699962
Biomarkers and Physical Measurements	5257	Corneal resistance factor (right)	CONTINUOUS	8063	-0.0206065	-0.0434194	0.00220648	0.0766548	0.392464
Biomarkers and Physical Measurements	5262	Intra-ocular pressure, corneal-compensated (left)	CONTINUOUS	8056	-0.00729959	-0.0298573	0.0152581	0.525882	0.847564
Biomarkers and Physical Measurements	5263	Intra-ocular pressure, Goldmann-correlated (left)	CONTINUOUS	8056	-0.0107687	-0.0335839	0.0120466	0.354873	0.740351
Biomarkers and Physical Measurements	5264	Corneal hysteresis (left)	CONTINUOUS	8056	-0.00266846	-0.0252646	0.0199277	0.816937	0.96336
Biomarkers and Physical Measurements	5265	Corneal resistance factor (left)	CONTINUOUS	8056	-0.00858754	-0.0314328	0.0142577	0.461227	0.805817
Biomarkers and Physical Measurements	5276	Index of best refractometry result (left)	INTEGER	8136	0.0181233	-0.024007	0.0602535	0.399138	0.769072
Biomarkers and Physical Measurements	5292	3mm index of best keratometry results (left)	INTEGER	7928	0.0337022	-0.0169945	0.0843988	0.193465	0.600224
Biomarkers and Physical Measurements	5306	6mm index of best keratometry results (left)	INTEGER	6949	0.0213902	-0.028721	0.0715014	0.40286	0.771179
Biomarkers and Physical Measurements	6032	Maximum workload during fitness test	INTEGER	5771	0.0226427	0.00310102	0.0421844	0.0231557	0.183258
Biomarkers and Physical Measurements	6033	Maximum heart rate during fitness test	INTEGER	5771	-0.0242689	-0.0505054	0.0019675	0.0698275	0.367504
Biomarkers and Physical Measurements	6034	Target heart rate achieved	CAT-SIN	5297/474(5771)	0.0177685	-0.0818621	0.117816	0.727182	0.936007
Biomarkers and Physical Measurements	12144	Height	INTEGER	36997	0.0158026	0.00838127	0.023224	3.00545e-05	0.000664
Biomarkers and Physical Measurements	20015	Sitting height	CONTINUOUS	36852	0.00781978	-0.000254327	0.0158939	0.0576658	0.332493
Biomarkers and Physical Measurements	20019	Speech-reception-threshold (SRT) estimate (left)	CONTINUOUS	11954	-0.00758474	-0.0258825	0.010713	0.416508	0.779843
Biomarkers and Physical Measurements	20021	Speech-reception-threshold (SRT) estimate (right)	CONTINUOUS	11944	-0.00260987	-0.0208756	0.0156559	0.779425	0.955983
Biomarkers and Physical Measurements	20150	Forced expiratory volume in 1-second (FEV1), Best measure	CONTINUOUS	29589	0.0258828	0.0173783	0.0343873	2.47046e-09	1.11e-07
Biomarkers and Physical Measurements	20151	Forced vital capacity (FVC), Best measure	CONTINUOUS	29589	0.0349414	0.0266759	0.0432068	1.22138e-16	2.59e-14
Biomarkers and Physical Measurements	20153	Forced expiratory volume in 1-second (FEV1), predicted	CONTINUOUS	23487	0.0132904	0.00748316	0.0190977	7.29935e-06	0.000184
Biomarkers and Physical Measurements	20154	Forced expiratory volume in 1-second (FEV1), predicted percentage	CONTINUOUS	23487	0.0249084	0.011492	0.0383248	0.00027431	0.004808
Biomarkers and Physical Measurements	20256	Forced expiratory volume in 1-second (FEV1) Z-score	CONTINUOUS	31458	-0.028811	-0.0403671	-0.017255	1.03044e-06	2.99e-05
Biomarkers and Physical Measurements	20257	Forced vital capacity (FVC) Z-score	CONTINUOUS	31458	-0.044339	-0.0558081	-0.03287	3.62147e-14	4.8e-12
Biomarkers and Physical Measurements	20258	FEV1/ FVC ratio Z-score	CONTINUOUS	31458	0.0282468	0.0167678	0.0397258	1.41977e-06	3.96e-05
Biomarkers and Physical Measurements	20262	Myopia diagnosis	CAT-SIN	8190	-0.0187695	-0.066197	0.0286579	0.437983	0.793306
Biomarkers and Physical Measurements	21001	Body mass index (BMI)	CONTINUOUS	36965	-0.0463823	-0.0568891	-0.0358755	5.23599e-18	1.39e-15
Biomarkers and Physical Measurements	21002	Weight	CONTINUOUS	36967	-0.0307278	-0.0397979	-0.0216578	3.17468e-11	1.98e-09
Biomarkers and Physical Measurements	21021	Pulse wave Arterial Stiffness index	CONTINUOUS	12200	-0.0238011	-0.0414538	-0.00614834	0.00823117	0.086857
Biomarkers and Physical Measurements	23098	Weight	CONTINUOUS	36571	-0.031144	-0.040259	-0.022029	2.15836e-11	1.48e-09
Biomarkers and Physical Measurements	23099	Body fat percentage	CONTINUOUS	36551	-0.0269229	-0.0348959	-0.0189499	3.6777e-11	2.23e-09
Biomarkers and Physical Measurements	23100	Whole body fat mass	CONTINUOUS	36523	-0.0374894	-0.0478666	-0.0271122	1.45767e-12	1.34e-10
Biomarkers and Physical Measurements	23101	Whole body fat-free mass	CONTINUOUS	36570	-0.0168094	-0.0233686	-0.0102503	5.10899e-07	1.69e-05
Biomarkers and Physical Measurements	23102	Whole body water mass	CONTINUOUS	36570	-0.017007	-0.0235729	-0.0104412	3.85507e-07	1.32e-05
Biomarkers and Physical Measurements	23104	Body mass index (BMI)	CONTINUOUS	36569	-0.0466178	-0.0571772	-0.0360584	5.21037e-18	1.39e-15
Biomarkers and Physical Measurements	23105	Basal metabolic rate	CONTINUOUS	36568	-0.019539	-0.0263186	-0.0127594	1.62717e-08	6.77e-07
Biomarkers and Physical Measurements	23106	Impedance of whole body	CONTINUOUS	36566	0.026807	0.0189177	0.0346963	2.77711e-11	1.78e-09
Biomarkers and Physical Measurements	23107	Impedance of leg (right)	CONTINUOUS	36568	0.0216573	0.012199	0.0311155	7.21038e-06	0.000184
Biomarkers and Physical Measurements	23108	Impedance of leg (left)	CONTINUOUS	36566	0.0236082	0.0140586	0.0331578	1.26804e-06	3.59e-05
Biomarkers and Physical Measurements	23109	Impedance of arm (right)	CONTINUOUS	36565	0.0222884	0.0149914	0.0295855	2.16029e-09	9.96e-08
Biomarkers and Physical Measurements	23110	Impedance of arm (left)	CONTINUOUS	36566	0.0259678	0.0186228	0.0333128	4.29241e-12	3.5e-10
Biomarkers and Physical Measurements	23111	Leg fat percentage (right)	CONTINUOUS	36567	-0.0267676	-0.0333259	-0.0202092	1.28313e-15	2.09e-13
Biomarkers and Physical Measurements	23112	Leg fat mass (right)	CONTINUOUS	36566	-0.0356293	-0.0439433	-0.0273153	4.63908e-17	1.09e-14
Biomarkers and Physical Measurements	23113	Leg fat-free mass (right)	CONTINUOUS	36564	-0.0145595	-0.021186	-0.0079331	1.66255e-05	0.000375
Biomarkers and Physical Measurements	23114	Leg predicted mass (right)	CONTINUOUS	36564	-0.0147681	-0.0213578	-0.00817839	1.12324e-05	0.000265
Biomarkers and Physical Measurements	23115	Leg fat percentage (left)	CONTINUOUS	36564	-0.0256212	-0.0321226	-0.0191197	1.15424e-14	1.63e-12
Biomarkers and Physical Measurements	23116	Leg fat mass (left)	CONTINUOUS	36564	-0.0338899	-0.042121	-0.0256587	7.2448e-16	1.4e-13
Biomarkers and Physical Measurements	23117	Leg fat-free mass (left)	CONTINUOUS	36561	-0.0170752	-0.0237418	-0.0104085	5.18616e-07	1.69e-05
Biomarkers and Physical Measurements	23118	Leg predicted mass (left)	CONTINUOUS	36561	-0.0166725	-0.0233062	-0.0100388	8.42213e-07	2.53e-05
Biomarkers and Physical Measurements	23119	Arm fat percentage (right)	CONTINUOUS	36560	-0.0286823	-0.036669	-0.0206956	1.97078e-12	1.74e-10
Biomarkers and Physical Measurements	23120	Arm fat mass (right)	CONTINUOUS	36559	-0.0394513	-0.0499541	-0.0289485	1.84489e-13	2.17e-11
Biomarkers and Physical Measurements	23121	Arm fat-free mass (right)	CONTINUOUS	36553	-0.0165853	-0.0231316	-0.0100389	6.87432e-07	2.18e-05
Biomarkers and Physical Measurements	23122	Arm predicted mass (right)	CONTINUOUS	36553	-0.0165565	-0.0230883	-0.0100248	6.78683e-07	2.18e-05
Biomarkers and Physical Measurements	23123	Arm fat percentage (left)	CONTINUOUS	36552	-0.027031	-0.0349695	-0.0190925	2.52496e-11	1.67e-09
Biomarkers and Physical Measurements	23124	Arm fat mass (left)	CONTINUOUS	36550	-0.0387184	-0.0492246	-0.0282122	5.17372e-13	5.49e-11
Biomarkers and Physical Measurements	23125	Arm fat-free mass (left)	CONTINUOUS	36549	-0.0185392	-0.0251642	-0.0119141	4.16569e-08	1.67e-06
Biomarkers and Physical Measurements	23126	Arm predicted mass (left)	CONTINUOUS	36548	-0.0184033	-0.0250138	-0.0117928	4.88527e-08	1.88e-06
Biomarkers and Physical Measurements	23127	Trunk fat percentage	CONTINUOUS	36539	-0.0264365	-0.0361174	-0.0167556	8.73018e-08	3.19e-06
Biomarkers and Physical Measurements	23128	Trunk fat mass	CONTINUOUS	36536	-0.0355743	-0.0462695	-0.0248792	7.14678e-11	3.99e-09
Biomarkers and Physical Measurements	23129	Trunk fat-free mass	CONTINUOUS	36528	-0.0158699	-0.0224544	-0.00928547	2.32019e-06	6.23e-05
Biomarkers and Physical Measurements	23130	Trunk predicted mass	CONTINUOUS	36524	-0.0159217	-0.0224814	-0.00936213	1.96801e-06	5.42e-05
Sex-specific factors	2375	Relative age of first facial hair	CAT-SIN	17116	0.0111691	-0.0261922	0.0485304	0.558024	0.86208
Sex-specific factors	2385	Relative age voice broke	CAT-SIN	16561	-0.0232367	-0.0715664	0.0250929	0.345919	0.733695
Sex-specific factors	2405	Number of children fathered	INTEGER	17427	0.0342631	0.00556377	0.0629625	0.0192457	0.160079
Sex-specific factors	2674	Ever had breast cancer screening / mammogram	CAT-SIN	4558/14850(19408)	0.0060168	-0.0462417	0.0582479	0.821401	0.964475
Sex-specific factors	2684	Years since last breast cancer screening / mammogram	INTEGER	10825	0.0116786	-0.0287534	0.0521106	0.57111	0.86709
Sex-specific factors	2694	Ever had cervical smear test	CAT-SIN	254/19164(19418)	0.1026	-0.0273056	0.231587	0.120353	0.495668
Sex-specific factors	2704	Years since last cervical smear test	INTEGER	15134	0.00472732	-0.0273764	0.036831	0.772867	0.954763
Sex-specific factors	2714	Age when periods started (menarche)	INTEGER	18959	0.0104747	-0.0160512	0.0370007	0.438789	0.793439
Sex-specific factors	2724	Had menopause	CAT-SIN	5751/10692(16443)	0.00792399	-0.0558315	0.0716426	0.807461	0.963223
Sex-specific factors	2734	Number of live births	INTEGER	19418	0.0446092	0.017272	0.0719463	0.0013845	0.019518
Sex-specific factors	2744	Birth weight of first child	INTEGER	15205	0.0440406	0.0135638	0.0745174	0.00460975	0.053428
Sex-specific factors	2754	Age at first live birth	INTEGER	12953	0.00294209	-0.0146332	0.0205174	0.742821	0.942298
Sex-specific factors	2764	Age at last live birth	INTEGER	12951	-0.00726143	-0.0249678	0.0104449	0.421492	0.782674
Sex-specific factors	2774	Ever had stillbirth, spontaneous miscarriage or termination	CAT-SIN	13108/6071(19179)	-0.0179528	-0.0501929	0.0142989	0.275154	0.684176
Sex-specific factors	2784	Ever taken oral contraceptive pill	CAT-SIN	2422/16991(19413)	0.00129353	-0.0441906	0.0467065	0.955512	0.98826
Sex-specific factors	2794	Age started oral contraceptive pill	INTEGER	16633	-0.02277	-0.0367212	-0.00881868	0.00138116	0.019518
Sex-specific factors	2804	Age when last used oral contraceptive pill	INTEGER	15340	-0.0196004	-0.0361792	-0.00302159	0.0204971	0.168505
Sex-specific factors	2814	Ever used hormone-replacement therapy (HRT)	CAT-SIN	12700/6703(19403)	-0.022984	-0.0581094	0.0121384	0.199624	0.60486
Sex-specific factors	2824	Age at hysterectomy	INTEGER	2863	-0.00647925	-0.0428727	0.0299142	0.727049	0.936007
Sex-specific factors	2834	Bilateral oophorectomy (both ovaries removed)	CAT-SIN	18015/1292(19307)	-0.0104854	-0.0702507	0.0494291	0.73126	0.936953
Sex-specific factors	3536	Age started hormone-replacement therapy (HRT)	INTEGER	6240	0.000652703	-0.0232226	0.024528	0.957262	0.98826
Sex-specific factors	3546	Age last used hormone-replacement therapy (HRT)	INTEGER	4893	0.00810568	-0.0142187	0.03043	0.476614	0.817584
Sex-specific factors	3581	Age at menopause (last menstrual period)	INTEGER	10130	0.0028753	-0.0168781	0.0226287	0.7754	0.955066
Sex-specific factors	3591	Ever had hysterectomy (womb removed)	CAT-SIN	16533/904(17437)	-0.0276678	-0.0992971	0.0441726	0.449648	0.802704
Sex-specific factors	3700	Time since last menstrual period	INTEGER	5124	0.0106255	-0.0191626	0.0404136	0.484403	0.822285
Sex-specific factors	3710	Length of menstrual cycle	INTEGER	4319	0.0516229	-0.01376	0.117006	0.121714	0.498273
Sex-specific factors	3720	Menstruating today	CAT-SIN	5648/1012(6660)	0.00490419	-0.0677247	0.0776819	0.894804	0.972773
Sex-specific factors	3829	Number of stillbirths	INTEGER	6061	-0.0823207	-0.202999	0.0383579	0.182539	0.587505
Sex-specific factors	3839	Number of spontaneous miscarriages	INTEGER	6045	0.00583745	-0.0452639	0.0569388	0.822678	0.964475
Sex-specific factors	3849	Number of pregnancy terminations	INTEGER	6025	-0.0368787	-0.0908311	0.0170738	0.180335	0.583066
Sex-specific factors	3872	Age of primiparous women at birth of child	INTEGER	2447	0.00743236	-0.03389	0.0487547	0.724343	0.934508
Sex-specific factors	3882	Age at bilateral oophorectomy (both ovaries removed)	INTEGER	1276	-0.00597834	-0.0580344	0.0460777	0.821776	0.964475
Lifestyle and Social Factors	699	Length of time at current address	INTEGER	36195	0.00813441	-0.00182066	0.0180895	0.109261	0.469113
Lifestyle and Social Factors	709	Number in household	INTEGER	36911	0.0414642	0.0216035	0.0613248	4.24634e-05	0.000901
Lifestyle and Social Factors	728	Number of vehicles in household	CAT-SIN	36886	0.0512878	0.0310091	0.0715665	7.11564e-07	2.22e-05
Lifestyle and Social Factors	738	Average total household income before tax	CAT-SIN	33782	0.0401506	0.019832	0.0604693	0.000107253	0.002049
Lifestyle and Social Factors	757	Time employed in main current job	INTEGER	23810	0.0026193	-0.0106085	0.0158471	0.697929	0.923768
Lifestyle and Social Factors	767	Length of working week for main job	INTEGER	24886	0.00386118	-0.00828312	0.0160055	0.533169	0.851545
Lifestyle and Social Factors	777	Frequency of travelling from home to job workplace	INTEGER	25087	-0.00708771	-0.0337835	0.0196081	0.602997	0.878546
Lifestyle and Social Factors	796	Distance between home and job workplace	INTEGER	21540	-0.00442237	-0.0182525	0.00940773	0.530822	0.850844
Lifestyle and Social Factors	806	Job involves mainly walking or standing	CAT-SIN	25171	0.0228894	-0.00114921	0.0469279	0.0619751	0.345011
Lifestyle and Social Factors	816	Job involves heavy manual or physical work	CAT-SIN	25179	-0.0132564	-0.0426218	0.016109	0.376336	0.754699
Lifestyle and Social Factors	826	Job involves shift work	CAT-SIN	25153	0.0144923	-0.0233599	0.0523444	0.452808	0.803304
Lifestyle and Social Factors	845	Age completed full time education	INTEGER	20221	-0.0171126	-0.0447217	0.0104965	0.224373	0.631161
Lifestyle and Social Factors	3426	Job involves night shift work	CAT-SIN	3530	0.0649478	-3.05864e-05	0.129926	0.0499615	0.314091
Lifestyle and Social Factors	4674	Private healthcare	CAT-SIN	12294	0.024705	-0.0145878	0.0639978	0.21775	0.627509
Lifestyle and Social Factors	24003	Nitrogen dioxide air pollution; 2010	CONTINUOUS	36583	-0.00668148	-0.0162507	0.00288771	0.171149	0.574538
Lifestyle and Social Factors	24004	Nitrogen oxides air pollution; 2010	CONTINUOUS	36583	-0.0053293	-0.0152944	0.00463584	0.294548	0.699593
Lifestyle and Social Factors	24005	Particulate matter air pollution (pm10); 2010	CONTINUOUS	34413	-0.0104692	-0.0212537	0.000315386	0.0570863	0.332493
Lifestyle and Social Factors	24006	Particulate matter air pollution (pm2.5); 2010	CONTINUOUS	34413	-0.00906542	-0.0194799	0.00134906	0.0879918	0.41721
Lifestyle and Social Factors	24007	Particulate matter air pollution (pm2.5) absorbance; 2010	CONTINUOUS	34413	-0.00706537	-0.0169275	0.00279672	0.160268	0.559806
Lifestyle and Social Factors	24008	Particulate matter air pollution 2.5-10um; 2010	CONTINUOUS	34413	-0.00964078	-0.0205569	0.0012753	0.0834523	0.405969
Lifestyle and Social Factors	24009	Traffic intensity on the nearest road	INTEGER	36583	-0.0149888	-0.0586221	0.0286446	0.500888	0.829853
Lifestyle and Social Factors	24010	Inverse distance to the nearest road	CONTINUOUS	36583	-0.000125052	-0.0108472	0.0105971	0.981762	0.994896
Lifestyle and Social Factors	24011	Traffic intensity on the nearest major road	INTEGER	36583	-0.00725454	-0.0178354	0.00332628	0.179003	0.579642
Lifestyle and Social Factors	24012	Inverse distance to the nearest major road	CONTINUOUS	36583	0.00165133	-0.00899071	0.0122934	0.761024	0.950677
Lifestyle and Social Factors	24013	Total traffic load on major roads	INTEGER	36583	0.0124035	-0.0186651	0.0434722	0.433847	0.789184
Lifestyle and Social Factors	24014	Close to major road	CAT-SIN	33985/2598(36583)	-0.0235282	-0.0655144	0.0185095	0.272346	0.681046
Lifestyle and Social Factors	24015	Sum of road length of major roads within 100m	CONTINUOUS	36583	0.00381803	-0.0262919	0.033928	0.803713	0.963223
Lifestyle and Social Factors	24016	Nitrogen dioxide air pollution; 2005	CONTINUOUS	36583	-0.00461032	-0.0134536	0.00423293	0.306865	0.699962
Lifestyle and Social Factors	24017	Nitrogen dioxide air pollution; 2006	CONTINUOUS	36583	-0.00443187	-0.0134447	0.00458097	0.335152	0.724624
Lifestyle and Social Factors	24018	Nitrogen dioxide air pollution; 2007	CONTINUOUS	36583	-0.00428687	-0.0129026	0.00432884	0.329448	0.717259
Lifestyle and Social Factors	24019	Particulate matter air pollution (pm10); 2007	CONTINUOUS	36525	-0.00529345	-0.013118	0.0025311	0.18485	0.591352
Lifestyle and Social Factors	24020	Average daytime sound level of noise pollution	CONTINUOUS	36583	-0.00251174	-0.013236	0.00821255	0.646195	0.899617
Lifestyle and Social Factors	24021	Average evening sound level of noise pollution	CONTINUOUS	36583	-0.00262363	-0.0133479	0.00810068	0.63158	0.893054
Lifestyle and Social Factors	24022	Average night-time sound level of noise pollution	CONTINUOUS	36583	-0.00250869	-0.013233	0.0082156	0.646594	0.899617
Lifestyle and Social Factors	24023	Average 16-hour sound level of noise pollution	CONTINUOUS	36583	-0.00256519	-0.0132895	0.00815911	0.639196	0.896057
Lifestyle and Social Factors	24024	Average 24-hour sound level of noise pollution	CONTINUOUS	36583	-0.00257232	-0.0132966	0.00815198	0.638264	0.895993
Lifestyle and Social Factors	24500	Greenspace percentage, buffer 1000m	CONTINUOUS	34257	0.00769994	-0.00215482	0.0175547	0.125666	0.499701
Lifestyle and Social Factors	24501	Domestic garden percentage, buffer 1000m	CONTINUOUS	34257	-0.0040121	-0.0142297	0.00620551	0.441521	0.794847
Lifestyle and Social Factors	24502	Water percentage, buffer 1000m	CONTINUOUS	34257	-0.00860372	-0.0193176	0.00211021	0.1155	0.48228
Lifestyle and Social Factors	24503	Greenspace percentage, buffer 300m	CONTINUOUS	34257	0.00652012	-0.00386856	0.0169088	0.218649	0.628644
Lifestyle and Social Factors	24504	Domestic garden percentage, buffer 300m	CONTINUOUS	34257	-0.00108394	-0.011733	0.00956515	0.841868	0.968531
Lifestyle and Social Factors	24505	Water percentage, buffer 300m	CONTINUOUS	34257	0.00165199	-0.00919122	0.0124952	0.765235	0.951902
Lifestyle and Social Factors	24506	Natural environment percentage, buffer 1000m	CONTINUOUS	36651	0.00578008	-0.00369327	0.0152534	0.231746	0.64095
Lifestyle and Social Factors	24507	Natural environment percentage, buffer 300m	CONTINUOUS	36651	0.005178	-0.00480898	0.015165	0.309528	0.700174
Lifestyle and Social Factors	24508	Distance (Euclidean) to coast	CONTINUOUS	36651	-0.00041245	-0.00497702	0.00415212	0.859426	0.968531
Lifestyle and Social Factors	41232#[10]	Administrative and legal statuses	CAT-MUL	27316/9681(36997)	-0.00778206	-0.0327878	0.0172316	0.54193	0.85589
Lifestyle and Social Factors	41232#[11]	Administrative and legal statuses	CAT-MUL	36938/59(36997)	0.205362	-0.0688504	0.481234	0.143655	0.52185
Lifestyle and Social Factors	41232#[20]	Administrative and legal statuses	CAT-MUL	36800/197(36997)	0.045308	-0.10132	0.1927	0.545861	0.857609
Lifestyle and Social Factors	41232#[99]	Administrative and legal statuses	CAT-MUL	36959/38(36997)	-0.021899	-0.360446	0.320772	0.899794	0.97476
Lifestyle and Social Factors	6138#[1]	Qualifications	CAT-MUL	31763/5103(36866)	-0.021958	-0.0530895	0.00919429	0.166965	0.56843
Lifestyle and Social Factors	6138#[2]	Qualifications	CAT-MUL	35843/1023(36866)	-0.0615014	-0.126327	0.00348926	0.0632984	0.347813
Lifestyle and Social Factors	6138#[3]	Qualifications	CAT-MUL	33452/3414(36866)	0.0292646	-0.00804976	0.0666269	0.124488	0.498273
Lifestyle and Social Factors	6138#[4]	Qualifications	CAT-MUL	35855/1011(36866)	0.0239906	-0.042754	0.090904	0.481685	0.82081
Lifestyle and Social Factors	6138#[5]	Qualifications	CAT-MUL	35074/1792(36866)	-0.00827733	-0.0584595	0.0419692	0.746629	0.944782
Lifestyle and Social Factors	6138#[6]	Qualifications	CAT-MUL	35069/1797(36866)	-0.0564706	-0.106305	-0.0065652	0.0264564	0.201358
Lifestyle and Social Factors	6139#[1]	Gas or solid-fuel cooking/heating	CAT-MUL	24428/12438(36866)	-0.00692503	-0.0298194	0.0159731	0.553298	0.86208
Lifestyle and Social Factors	6139#[2]	Gas or solid-fuel cooking/heating	CAT-MUL	33639/3227(36866)	0.00806721	-0.0301292	0.0463054	0.679069	0.916225
Lifestyle and Social Factors	6139#[3]	Gas or solid-fuel cooking/heating	CAT-MUL	35803/1063(36866)	0.00769909	-0.0568148	0.0723563	0.81526	0.96336
Lifestyle and Social Factors	6140#[1]	Heating type(s) in home	CAT-MUL	858/11486(12344)	0.0141792	-0.0594638	0.0876851	0.70562	0.928424
Lifestyle and Social Factors	6140#[2]	Heating type(s) in home	CAT-MUL	12160/184(12344)	-0.0934053	-0.243265	0.0574277	0.223401	0.629856
Lifestyle and Social Factors	6140#[3]	Heating type(s) in home	CAT-MUL	11993/351(12344)	-0.0103231	-0.125223	0.104785	0.860336	0.968531
Lifestyle and Social Factors	6140#[6]	Heating type(s) in home	CAT-MUL	12305/39(12344)	-0.0471436	-0.372742	0.282986	0.778307	0.955983
Lifestyle and Social Factors	6141#[1]	How are people in household related to participant	CAT-MUL	21145/15779(36924)	0.00794599	-0.0158201	0.0317166	0.512295	0.838897
Lifestyle and Social Factors	6141#[2]	How are people in household related to participant	CAT-MUL	35233/1691(36924)	-0.0032173	-0.0556968	0.0493667	0.904451	0.977173
Lifestyle and Social Factors	6141#[3]	How are people in household related to participant	CAT-MUL	36863/61(36924)	0.0298998	-0.233712	0.295918	0.824961	0.964475
Lifestyle and Social Factors	6141#[4]	How are people in household related to participant	CAT-MUL	36613/311(36924)	-0.133637	-0.251318	-0.0152712	0.026487	0.201358
Lifestyle and Social Factors	6141#[6]	How are people in household related to participant	CAT-MUL	36914/10(36924)	0.221752	-0.42098	0.872919	0.504449	0.831988
Lifestyle and Social Factors	6141#[7]	How are people in household related to participant	CAT-MUL	36897/27(36924)	0.139435	-0.254577	0.539435	0.491751	0.824509
Lifestyle and Social Factors	6141#[8]	How are people in household related to participant	CAT-MUL	36686/238(36924)	-0.163211	-0.295127	-0.0304312	0.0156619	0.136466
Lifestyle and Social Factors	6143#[1]	Transport type for commuting to job workplace	CAT-MUL	7886/15457(23343)	-0.00893905	-0.038281	0.0203903	0.550326	0.860164
Lifestyle and Social Factors	6143#[3]	Transport type for commuting to job workplace	CAT-MUL	22061/1282(23343)	-0.0103636	-0.0691104	0.04851	0.72979	0.936953
Lifestyle and Social Factors	6143#[4]	Transport type for commuting to job workplace	CAT-MUL	22840/503(23343)	0.0649884	-0.0265343	0.156872	0.164825	0.56494
Lifestyle and Social Factors	6146#[1]	Attendance/disability/mobility allowance	CAT-MUL	36972/25(36997)	-0.149843	-0.553908	0.263703	0.47353	0.814564
Lifestyle and Social Factors	6146#[2]	Attendance/disability/mobility allowance	CAT-MUL	36826/171(36997)	-0.244727	-0.400177	-0.0878641	0.0021356	0.028134
Lifestyle and Social Factors	6146#[3]	Attendance/disability/mobility allowance	CAT-MUL	36870/127(36997)	-0.308229	-0.486478	-0.128102	0.000751187	0.01189

### Sheet: Table S17
Supplementary Table 17. 42 Phenotypes significantly associated with genetically predicted ALPS Index in the PRS-PheWAS analysis.
Fieldid	description	varType	Sample size	Beta	Lower	Upper	pvalue	FDR	Category
30010	Red blood cell (erythrocyte) count	CONTINUOUS	359987	-0.00478671	-0.00759643	-0.001977	0.000840704	0.00507225	Biomarkers and Physical Measurements
30070	Red blood cell (erythrocyte) distribution width	CONTINUOUS	359985	-0.00744284	-0.0106879	-0.00419781	6.94592e-06	8.31173e-05	Biomarkers and Physical Measurements
30080	Platelet count	CONTINUOUS	359984	-0.00570678	-0.00884166	-0.00257189	0.000359839	0.00250503	Biomarkers and Physical Measurements
30090	Platelet crit	CONTINUOUS	359980	-0.00661198	-0.00967944	-0.00354452	2.39252e-05	0.000227919	Biomarkers and Physical Measurements
30240	Reticulocyte percentage	CONTINUOUS	354259	-0.00522851	-0.00850978	-0.00194725	0.00178969	0.00981616	Biomarkers and Physical Measurements
30250	Reticulocyte count	CONTINUOUS	354259	-0.00609268	-0.00933295	-0.00285241	0.000228441	0.00172283	Biomarkers and Physical Measurements
30290	High light scatter reticulocyte percentage	CONTINUOUS	354260	-0.00511161	-0.00839089	-0.00183234	0.00224979	0.0116346	Biomarkers and Physical Measurements
30300	High light scatter reticulocyte count	CONTINUOUS	354259	-0.00592986	-0.00918639	-0.00267334	0.000358471	0.00250503	Biomarkers and Physical Measurements
30830	SHBG	CONTINUOUS	320924	0.00493476	0.00177668	0.00809284	0.00219427	0.0116346	Biomarkers and Physical Measurements
30890	Vitamin D	CONTINUOUS	337923	0.00472739	0.00141973	0.00803506	0.00509101	0.0242664	Biomarkers and Physical Measurements
20022	Birth weight	CONTINUOUS	210650	0.00892446	0.00470397	0.013145	3.40725e-05	0.000293672	Lifestyle and Social Factors
2217	Age started wearing glasses or contact lenses	INTEGER	319768	0.00508838	0.00170544	0.00847131	0.00319805	0.0160791	Medical Conditions and Treatments
130836	Date F00 first reported (dementia in alzheimer's disease)	DATE	368325/2595(370920)	-0.0554501	-0.0942531	-0.0166505	0.00509461	0.0242664	Medical Conditions and Treatments
924	Usual walking pace	CAT-SIN	368710	0.00822941	0.00188026	0.0145786	0.011071	0.0488744	Lifestyle and Social Factors
1548	Variation in diet	CAT-SIN	369744	-0.010202	-0.0165913	-0.00381271	0.00174996	0.00981616	Lifestyle and Social Factors
2237	Plays computer games	CAT-SIN	370744	-0.0157977	-0.0237019	-0.00789355	8.95917e-05	0.000705048	Lifestyle and Social Factors
20672	Liking for green olives	CAT-SIN	119825	0.0176848	0.00771446	0.0276552	0.00050768	0.00340334	Lifestyle and Social Factors
50	Standing height	CONTINUOUS	370072	0.0118556	0.0096096	0.0141016	4.41146e-25	7.98474e-23	Biomarkers and Physical Measurements
3062	Forced vital capacity (FVC)	CONTINUOUS	337368	0.00793	0.00550872	0.0103513	1.37215e-10	8.27864e-09	Biomarkers and Physical Measurements
3063	Forced expiratory volume in 1-second (FEV1)	CONTINUOUS	337368	0.00436735	0.00189599	0.00683871	0.000533002	0.00344548	Biomarkers and Physical Measurements
4079	Diastolic blood pressure, automated reading	INTEGER	349634	-0.00987861	-0.0131302	-0.00662703	2.61009e-09	9.44853e-08	Biomarkers and Physical Measurements
4080	Systolic blood pressure, automated reading	INTEGER	349631	-0.00397629	-0.00705597	-0.000896617	0.0113873	0.0490738	Biomarkers and Physical Measurements
12144	Height	INTEGER	22110	0.0149418	0.00580934	0.0240743	0.0013436	0.00784488	Biomarkers and Physical Measurements
20150	Forced expiratory volume in 1-second (FEV1), Best measure	CONTINUOUS	278910	0.00451922	0.00187379	0.00716465	0.000813344	0.00507225	Biomarkers and Physical Measurements
20151	Forced vital capacity (FVC), Best measure	CONTINUOUS	278910	0.00801491	0.00544581	0.010584	9.69242e-10	4.38582e-08	Biomarkers and Physical Measurements
20153	Forced expiratory volume in 1-second (FEV1), predicted	CONTINUOUS	216833	0.00717551	0.00540527	0.00894575	1.95761e-15	1.77164e-13	Biomarkers and Physical Measurements
20258	FEV1/ FVC ratio Z-score	CONTINUOUS	297138	0.00968569	0.00614981	0.0132216	7.92916e-08	1.91397e-06	Biomarkers and Physical Measurements
23101	Whole body fat-free mass	CONTINUOUS	364222	0.00536678	0.00335058	0.00738298	1.81843e-07	3.29136e-06	Biomarkers and Physical Measurements
23102	Whole body water mass	CONTINUOUS	364255	0.0054069	0.00338698	0.00742681	1.55154e-07	3.12032e-06	Biomarkers and Physical Measurements
23105	Basal metabolic rate	CONTINUOUS	364246	0.004831	0.00271909	0.00694292	7.34739e-06	8.31173e-05	Biomarkers and Physical Measurements
23111	Leg fat percentage (right)	CONTINUOUS	364231	-0.00268261	-0.0046784	-0.000686822	0.00842734	0.0381337	Biomarkers and Physical Measurements
23113	Leg fat-free mass (right)	CONTINUOUS	364221	0.00478723	0.00271653	0.00685793	5.86577e-06	8.15185e-05	Biomarkers and Physical Measurements
23114	Leg predicted mass (right)	CONTINUOUS	364220	0.00474032	0.00268297	0.00679766	6.3053e-06	8.15185e-05	Biomarkers and Physical Measurements
23115	Leg fat percentage (left)	CONTINUOUS	364212	-0.00272721	-0.00469682	-0.000757599	0.00665073	0.0308662	Biomarkers and Physical Measurements
23117	Leg fat-free mass (left)	CONTINUOUS	364194	0.00498417	0.0029022	0.00706614	2.70512e-06	4.45115e-05	Biomarkers and Physical Measurements
23118	Leg predicted mass (left)	CONTINUOUS	364189	0.0049039	0.00283564	0.00697217	3.36685e-06	5.07833e-05	Biomarkers and Physical Measurements
23121	Arm fat-free mass (right)	CONTINUOUS	364156	0.00452208	0.00251565	0.0065285	9.99347e-06	0.00010049	Biomarkers and Physical Measurements
23122	Arm predicted mass (right)	CONTINUOUS	364150	0.00456195	0.00256139	0.00656252	7.84681e-06	8.35454e-05	Biomarkers and Physical Measurements
23125	Arm fat-free mass (left)	CONTINUOUS	364086	0.00419882	0.00215437	0.00624327	5.69106e-05	0.000468219	Biomarkers and Physical Measurements
23126	Arm predicted mass (left)	CONTINUOUS	364073	0.00430772	0.00227096	0.00634448	3.39433e-05	0.000293672	Biomarkers and Physical Measurements
23129	Trunk fat-free mass	CONTINUOUS	363960	0.0055218	0.00350817	0.00753542	7.67712e-08	1.91397e-06	Biomarkers and Physical Measurements
23130	Trunk predicted mass	CONTINUOUS	363923	0.0054814	0.00347597	0.00748682	8.45952e-08	1.91397e-06	Biomarkers and Physical Measurements

### Sheet: Table S18
Supplementary Table 18. Phenotypes with consistent effect directions in both correlation analysis and PRS-PheWAS analysis.
Fieldid	description	Category	Correlation Analysis						PRS-Based PheWAS Analysis
			Sample size	Beta	Lower	Upper	pvalue	FDR	Sample size	Beta	Lower	Upper	pvalue	FDR
4079	Diastolic blood pressure, automated reading	Biomarkers and Physical Measurements	34808	-0.0510883	-0.0618035	-0.0403732	9.70101e-21	5.14e-18	349634	-0.00987861	-0.0131302	-0.00662703	2.61009e-09	9.44853e-08
3062	Forced vital capacity (FVC)	Biomarkers and Physical Measurements	34508	0.036392	0.0285537	0.0442302	9.48914e-20	4.03e-17	337368	0.00793	0.00550872	0.0103513	1.37215e-10	8.27864e-09
20151	Forced vital capacity (FVC), Best measure	Biomarkers and Physical Measurements	29589	0.0349414	0.0266759	0.0432068	1.22138e-16	2.59e-14	278910	0.00801491	0.00544581	0.010584	9.69242e-10	4.38582e-08
23111	Leg fat percentage (right)	Biomarkers and Physical Measurements	36567	-0.0267676	-0.0333259	-0.0202092	1.28313e-15	2.09e-13	364231	-0.00268261	-0.0046784	-0.000686822	0.00842734	0.0381337
23115	Leg fat percentage (left)	Biomarkers and Physical Measurements	36564	-0.0256212	-0.0321226	-0.0191197	1.15424e-14	1.63e-12	364212	-0.00272721	-0.00469682	-0.000757599	0.00665073	0.0308662
30300	High light scatter reticulocyte count	Biomarkers and Physical Measurements	35214	-0.0418453	-0.0527103	-0.0309803	4.49811e-14	5.61e-12	354259	-0.00592986	-0.00918639	-0.00267334	0.000358471	0.00250503
3063	Forced expiratory volume in 1-second (FEV1)	Biomarkers and Physical Measurements	34508	0.029531	0.0215271	0.0375349	4.87e-13	5.44e-11	337368	0.00436735	0.00189599	0.00683871	0.000533002	0.00344548
30290	High light scatter reticulocyte percentage	Biomarkers and Physical Measurements	35214	-0.0399267	-0.0508732	-0.0289802	8.90379e-13	8.58e-11	354260	-0.00511161	-0.00839089	-0.00183234	0.00224979	0.0116346
30250	Reticulocyte count	Biomarkers and Physical Measurements	35214	-0.0373539	-0.048144	-0.0265638	1.17631e-11	8.6e-10	354259	-0.00609268	-0.00933295	-0.00285241	0.000228441	0.00172283
30240	Reticulocyte percentage	Biomarkers and Physical Measurements	35214	-0.0355613	-0.0464988	-0.0246239	1.87994e-10	9.97e-09	354259	-0.00522851	-0.00850978	-0.00194725	0.00178969	0.00981616
4080	Systolic blood pressure, automated reading	Biomarkers and Physical Measurements	34808	-0.0329355	-0.0431639	-0.0227071	2.80001e-10	1.41e-08	349631	-0.00397629	-0.00705597	-0.000896617	0.0113873	0.0490738
20150	Forced expiratory volume in 1-second (FEV1), Best measure	Biomarkers and Physical Measurements	29589	0.0258828	0.0173783	0.0343873	2.47046e-09	1.11e-07	278910	0.00451922	0.00187379	0.00716465	0.000813344	0.00507225
30830	SHBG	Biomarkers and Physical Measurements	31821	0.0266723	0.0165014	0.0368431	2.76301e-07	9.77e-06	320924	0.00493476	0.00177668	0.00809284	0.00219427	0.0116346
20258	FEV1/ FVC ratio Z-score	Biomarkers and Physical Measurements	31458	0.0282468	0.0167678	0.0397258	1.41977e-06	3.96e-05	297138	0.00968569	0.00614981	0.0132216	7.92916e-08	1.91397e-06
20153	Forced expiratory volume in 1-second (FEV1), predicted	Biomarkers and Physical Measurements	23487	0.0132904	0.00748316	0.0190977	7.29935e-06	0.000184	216833	0.00717551	0.00540527	0.00894575	1.95761e-15	1.77164e-13
12144	Height	Biomarkers and Physical Measurements	36997	0.0158026	0.00838127	0.023224	3.00545e-05	0.000664	22110	0.0149418	0.00580934	0.0240743	0.0013436	0.00784488
30890	Vitamin D	Biomarkers and Physical Measurements	33871	0.0231664	0.0122238	0.034109	3.33913e-05	0.00073	337923	0.00472739	0.00141973	0.00803506	0.00509101	0.0242664
30070	Red blood cell (erythrocyte) distribution width	Biomarkers and Physical Measurements	35821	-0.0208616	-0.0316928	-0.0100304	0.000160169	0.002961	359985	-0.00744284	-0.0106879	-0.00419781	6.94592e-06	8.31173e-05
50	Standing height	Biomarkers and Physical Measurements	36981	0.0129709	0.00552932	0.0204124	0.000635242	0.01013	370072	0.0118556	0.0096096	0.0141016	4.41146e-25	7.98474e-23
30090	Platelet crit	Biomarkers and Physical Measurements	35821	-0.0168239	-0.0269991	-0.00664862	0.00119331	0.017455	359980	-0.00661198	-0.00967944	-0.00354452	2.39252e-05	0.000227919
30010	Red blood cell (erythrocyte) count	Biomarkers and Physical Measurements	35821	-0.0141656	-0.0231469	-0.0051843	0.00199352	0.026427	359987	-0.00478671	-0.00759643	-0.001977	0.000840704	0.00507225
30080	Platelet count	Biomarkers and Physical Measurements	35821	-0.015592	-0.0260373	-0.00514661	0.00343818	0.042398	359984	-0.00570678	-0.00884166	-0.00257189	0.000359839	0.00250503
20022	Birth weight	Lifestyle and Social Factors	22594	0.0422021	0.0286852	0.055719	9.5313e-10	4.5e-08	210650	0.00892446	0.00470397	0.013145	3.40725e-05	0.000293672
2237	Plays computer games	Lifestyle and Social Factors	36995	-0.0572078	-0.0831757	-0.0312399	1.58481e-05	0.000364	370744	-0.0157977	-0.0237019	-0.00789355	8.95917e-05	0.000705048
924	Usual walking pace	Lifestyle and Social Factors	36947	0.0424417	0.0211332	0.0637502	9.45746e-05	0.001857	368710	0.00822941	0.00188026	0.0145786	0.011071	0.0488744
1548	Variation in diet	Lifestyle and Social Factors	36828	-0.0381253	-0.0594084	-0.0168423	0.000445375	0.007438	369744	-0.010202	-0.0165913	-0.00381271	0.00174996	0.00981616
20672	Liking for green olives	Lifestyle and Social Factors	29875	0.0309415	0.00993099	0.0519521	0.0038937	0.047192	119825	0.0176848	0.00771446	0.0276552	0.00050768	0.00340334
2217	Age started wearing glasses or contact lenses	Medical Conditions and Treatments	31896	0.0226527	0.0113665	0.0339388	8.37108e-05	0.001659	319768	0.00508838	0.00170544	0.00847131	0.00319805	0.0160791
130836	Date F00 first reported (dementia in alzheimer's disease)	Medical Conditions and Treatments	36970/27(36997)	-0.591677	-0.954228	-0.215205	0.00172364	0.023586	368325/2595(370920)	-0.0554501	-0.0942531	-0.0166505	0.00509461	0.0242664

### Sheet: Table S19
Supplementary Table 19. Results for ALPS Index and common neurological diseases in Time-to-Event Analysis.
Factors	ICD10	Baseline N	Variable Type	HR	L95	U95	P
AD	G30	36986	Continuous	0.841	0.775	0.914	3.93e-05
			Medium	0.859	0.718	1.028	0.0971
			High	0.645	0.52	0.799	6.09e-05
MS	G35	36850	Continuous	0.843	0.776	0.917	6.53e-05
			Medium	0.87	0.725	1.044	0.135
			High	0.655	0.527	0.814	0.000134
Cerebral Infarction	I63	36825	Continuous	0.86	0.748	0.99	0.0359
			Medium	0.73	0.53	1.006	0.0545
			High	0.749	0.531	1.055	0.0979
Stroke, Unspecified	I64	36535	Continuous	0.931	0.663	1.308	0.681
			Medium	0.813	0.369	1.79	0.607
			High	0.883	0.391	1.991	0.763
Results for the association between the ALPS index and common neurological diseases in the time-to-event analysis. Hazard ratios were adjusted for age, gender, Townsend deprivation index, and BMI. Baseline N indicates the number of participants at baseline after excluding those with pre-existing conditions. HR represents the hazard ratio, L95 and U95 are the lower and upper 95% confidence intervals, respectively. P denotes p-values for the association. AD, Alzheimer's disease; MS, Multiple sclerosis; HR, hazard ratio.

### Sheet: Table S20
Supplementary Table 20. GWAS summary statistics used for exploring clinical correlates of ALPS Index.
Traits	Publication	PMID	GWAS summary statistics access
All Stroke	Malik R et al., Nature Genetics 2018	29531354	http://www.megastroke.org/index.html
Ischemic Stroke	Malik R et al., Nature Genetics 2018	29531354	http://www.megastroke.org/index.html
Cardio-Embolic Stroke	Malik R et al., Nature Genetics 2018	29531354	http://www.megastroke.org/index.html
Large Artery Stroke	Malik R et al., Nature Genetics 2018	29531354	http://www.megastroke.org/index.html
Small Vessel Stroke	Malik R et al., Nature Genetics 2018	29531354	http://www.megastroke.org/index.html
Alzheimer's Disease	Bellenguez C et al., Nature Genetics 2022	35379992	https://www.ebi.ac.uk/gwas/studies/GCST90027158
MultipleSclerosis	Jiang L et al., Nature Genetics 2021	34737426	https://www.ebi.ac.uk/gwas/studies/GCST90043738

### Sheet: Table S21
Supplementary Table 21. Two-sample mendilian randomisation analyses.
exposure	outcome	method	nsnp	b	se	pval	lo_ci	up_ci	or	or_lci95	or_uci95
ALPS Index	Alzheimer's Disease	MR Egger	11	0.0210115	0.206618	0.92123	-0.383959	0.425982	1.02123	0.681159	1.53109
ALPS Index	Alzheimer's Disease	Weighted median	11	-0.0688403	0.0730457	0.345974	-0.21201	0.0743293	0.933476	0.808957	1.07716
ALPS Index	Alzheimer's Disease	Inverse variance weighted	11	-0.117916	0.053064	0.026274	-0.221921	-0.0139101	0.888771	0.800979	0.986186
ALPS Index	Alzheimer's Disease	Simple mode	11	-0.00473535	0.13455	0.972618	-0.268453	0.258982	0.995276	0.764562	1.29561
ALPS Index	Alzheimer's Disease	Weighted mode	11	-0.00883283	0.137237	0.94995	-0.277817	0.260151	0.991206	0.757436	1.29713
ALPS Index	All Stroke	MR Egger	12	-0.00646277	0.274026	0.981648	-0.543553	0.530628	0.993558	0.580681	1.7
ALPS Index	All Stroke	Weighted median	12	-0.0940483	0.0852628	0.27001	-0.261163	0.0730669	0.910239	0.770155	1.0758
ALPS Index	All Stroke	Inverse variance weighted	12	-0.070836	0.0616803	0.250787	-0.191729	0.0500573	0.931615	0.82553	1.05133
ALPS Index	All Stroke	Simple mode	12	-0.16302	0.142546	0.277055	-0.442411	0.116371	0.849574	0.642485	1.12341
ALPS Index	All Stroke	Weighted mode	12	-0.133198	0.137052	0.351997	-0.401821	0.135424	0.875292	0.669101	1.14502
ALPS Index	Cardio-Embolic Stroke	MR Egger	12	-0.0766856	0.536604	0.8892	-1.12843	0.975058	0.926181	0.323541	2.65132
ALPS Index	Cardio-Embolic Stroke	Weighted median	12	-0.069102	0.167721	0.680335	-0.397835	0.259631	0.933231	0.671773	1.29645
ALPS Index	Cardio-Embolic Stroke	Inverse variance weighted	12	-0.0505762	0.121946	0.678329	-0.28959	0.188437	0.950681	0.748571	1.20736
ALPS Index	Cardio-Embolic Stroke	Simple mode	12	-0.117436	0.282564	0.685689	-0.671261	0.43639	0.889198	0.511063	1.54711
ALPS Index	Cardio-Embolic Stroke	Weighted mode	12	-0.0910451	0.261573	0.734359	-0.603728	0.421638	0.912977	0.546769	1.52446
ALPS Index	Large Artery Stroke	MR Egger	12	0.428203	0.709695	0.559704	-0.9628	1.81921	1.5345	0.381822	6.16696
ALPS Index	Large Artery Stroke	Weighted median	12	0.026252	0.203427	0.897319	-0.372464	0.424968	1.0266	0.689034	1.52954
ALPS Index	Large Artery Stroke	Inverse variance weighted	12	-0.0281608	0.157936	0.858484	-0.337716	0.281395	0.972232	0.713398	1.32498
ALPS Index	Large Artery Stroke	Simple mode	12	0.0645146	0.338179	0.852181	-0.598317	0.727346	1.06664	0.549736	2.06958
ALPS Index	Large Artery Stroke	Weighted mode	12	0.00807363	0.324682	0.980607	-0.628302	0.644449	1.00811	0.533497	1.90494
ALPS Index	Small Vessel Stroke	MR Egger	12	0.210573	0.710171	0.772908	-1.18136	1.60251	1.23438	0.30686	4.96547
ALPS Index	Small Vessel Stroke	Weighted median	12	0.0990557	0.209677	0.636627	-0.311912	0.510023	1.10413	0.732046	1.66533
ALPS Index	Small Vessel Stroke	Inverse variance weighted	12	0.0500819	0.151801	0.741462	-0.247448	0.347612	1.05136	0.780791	1.41568
ALPS Index	Small Vessel Stroke	Simple mode	12	0.455614	0.349859	0.219428	-0.230109	1.14134	1.57714	0.794447	3.13095
ALPS Index	Small Vessel Stroke	Weighted mode	12	0.449929	0.34273	0.215986	-0.221821	1.12168	1.5682	0.801059	3.07
ALPS Index	Ischemic Stroke	MR Egger	12	-0.144056	0.281345	0.619751	-0.695493	0.407381	0.86584	0.498829	1.50288
ALPS Index	Ischemic Stroke	Weighted median	12	-0.128852	0.0920281	0.161471	-0.309227	0.0515228	0.879104	0.734014	1.05287
ALPS Index	Ischemic Stroke	Inverse variance weighted	12	-0.14232	0.0638762	0.0258769	-0.267517	-0.0171223	0.867344	0.765277	0.983023
ALPS Index	Ischemic Stroke	Simple mode	12	-0.152531	0.14512	0.31577	-0.436967	0.131904	0.858532	0.645993	1.141
ALPS Index	Ischemic Stroke	Weighted mode	12	-0.129177	0.134836	0.358631	-0.393456	0.135102	0.878818	0.674721	1.14465
ALPS Index	MultipleSclerosis	MR Egger	12	-0.273075	1.26968	0.834033	-2.76165	2.2155	0.761036	0.0631872	9.16603
ALPS Index	MultipleSclerosis	Weighted median	12	-0.272901	0.404882	0.500295	-1.06647	0.520668	0.761168	0.344222	1.68315
ALPS Index	MultipleSclerosis	Inverse variance weighted	12	-0.242962	0.311937	0.436049	-0.854358	0.368434	0.784301	0.425556	1.44547
ALPS Index	MultipleSclerosis	Simple mode	12	-0.564657	0.633239	0.391643	-1.80581	0.676491	0.568555	0.164342	1.96696
ALPS Index	MultipleSclerosis	Weighted mode	12	-0.540854	0.650249	0.423231	-1.81534	0.733635	0.582251	0.162782	2.08264

### Sheet: Table S22
Supplementary Table 22. Two-sample Mendelian randomization analyses of factors showing 2 significant risks for the ALPS Index.
exposure	outcome	Inverse variance weighted									Heterogeneoity (MR Egger)			Heterogeneoity (Inverse variance weighted)			pleiotropy
		nsnp	b	se	pval	lo_ci	up_ci	or	or_lci95	or_uci95	Q	Q_df	Q_pval	Q	Q_df	Q_pval	egger_intercept	se	pval
ALPS Index	Alzheimer's Disease	11	-0.117916	0.053064	0.026274	-0.221921	-0.01391	0.888771	0.800979	0.986186	8.76925	9	0.458841	9.25328	10	0.508247	-0.00780585	0.0112198	0.50417
ALPS Index	Ischemic Stroke	12	-0.14232	0.0638762	0.0258769	-0.267517	-0.017122	0.867344	0.765277	0.983024	10.2951	10	0.414995	10.2952	11	0.50405	9.71192e-05	0.0153159	0.995065
